# Machine learning augmented genome-wide meta-analysis of prescription opioid use in 860,000 individuals

**DOI:** 10.64898/2025.12.07.25341785

**Authors:** Lisa Eick, Laura Birgit Luitva, Kristi Krebs, Sakari Jukarainen, Sami Kulju, FinnGen, Estonian Biobank research team, Maiju Marttinen, Manuel A. Rivas, Andrea Ganna, Lili Milani, Zhiyu Yang, Tuomo Kiiskinen

## Abstract

Opioid analgesics are widely prescribed for pain, yet individuals show substantial variation in medical opioid use. To investigate the genetic basis of prescription-derived intake, we analyzed 859,675 Europeans across three biobanks. Prescription records were harmonized to cumulative oral morphine equivalents (OME), yielding three outcomes: any opioid prescription, cumulative dose among users, and population-level dose including non-users. Genome-wide meta-analyses identified 78, 20, and 135 loci, respectively (234 independent signals across 145 regions). All traits were highly correlated and strongly overlapped with pain-related genetics, though cumulative dose among users captured a more distinct dose-intensity component.

To detect deviations from expected medical use, we trained gradient-boosted models to derive early-onset and excess-dose phenotypes. Early onset showed no genome-wide associations and mirrored pain architecture. Excess dose identified a significant signal at rs58099562 in high LD with the CYP2D6*4 loss-of-function allele and correlated more with psychiatric and substance-use traits.

These results show that conventional prescription traits primarily reflect pain biology, whereas disproportionately high dosing captures distinct neuropsychiatric and pharmacokinetic liability.

**Graphical Abstract:** Phenotype definitions, meta-analysis, and machine learning-based refinement of opioid prescription traits.
(a) Three opioid prescription phenotypes were defined: binary prescription status (RxExpPop), cumulative dose among users (RxDoseUser), and combined dosage plus binary prescription (RxDosePop).
(b) Genome-wide association studies were performed across multiple biobanks and meta-analyzed using METAL.
(c) Machine learning was applied to refine overuse phenotypes, resulting in early onset (RxOverUse_Onset) and high dose (RxOverUse_Amount) subtypes.
(d) Downstream analyses included genetic correlation, gene annotation, biological interpretation, and cross-study comparisons.

## Supplement-Tables for "Machine learning augmented genome-wide meta-analysis of prescription opioid use in 860,000 individuals" (part 4 of 5)

### Sheet: SuppTab_14_GenCorr_AllvsFinnG (continued)
p1	p2	rg	se	z	p	h2_obs	h2_obs_se	h2_int	h2_int_se	gcov_int	gcov_int_se
UKBB_RxExpPop	Q17_OTHER_CONGEN_MALFO_INTESTINE
UKBB_RxExpPop	Q17_OTHER_CONGEN_MALFO_KIDNEY					-0.0005	0.0008	0.9903	0.0058	0.003	0.0049
UKBB_RxExpPop	Q17_OTHER_CONGEN_MALFO_LIMBS					-0.001	0.0008	0.999	0.0064	0.0021	0.005
UKBB_RxExpPop	Q17_OTHER_CONGEN_MALFO_MALE_GENITAL_ORGANS	0.0368	0.1398	0.2633	0.7923	0.0038	0.002	0.9675	0.0066	-0.0039	0.0045
UKBB_RxExpPop	Q17_OTHER_CONGEN_MALFO_NERVOUS_SYSTEM	0.5295	0.3049	1.7369	0.0824	0.0011	0.001	0.9989	0.0071	-0.0009	0.0042
UKBB_RxExpPop	Q17_OTHER_CONGEN_MALFO_NOT_ELSEW_CLASSIFIED	-0.336	0.4943	-0.6797	0.4967	0.0004	0.0008	0.9863	0.0063	0.0075	0.0047
UKBB_RxExpPop	Q17_OTHER_CONGEN_MALFO_PERIP_VASCULAR_SYSTEM					-0.0002	0.0008	1.001	0.0069	0.0113	0.0043
UKBB_RxExpPop	Q17_OTHER_CONGEN_MALFO_RESPI_SYSTEM	0.1551	0.1918	0.8089	0.4186	0.0009	0.0007	0.9274	0.0053	-0.0027	0.0043
UKBB_RxExpPop	Q17_OTHER_CONGEN_MALFO_SKIN	-0.007	0.1871	-0.0373	0.9702	0.0012	0.0009	1.0143	0.0063	0.0033	0.0049
UKBB_RxExpPop	Q17_OTHER_CONGEN_MALFO_SKULL_FACE_BONES	0.101	0.1531	0.6594	0.5096	0.0012	0.0008	0.9221	0.0062	-0.0043	0.0044
UKBB_RxExpPop	Q17_OTHER_CONGEN_MALFO_TONGUE_MOUTH_PHARYNX	-0.1159	0.1553	-0.7466	0.4553	0.0013	0.001	0.9965	0.0072	-0.0027	0.0045
UKBB_RxExpPop	Q17_OTHER_CONGEN_MALFO_UPPER_ALIME_TRACT	-0.29	0.2117	-1.3702	0.1706	0.001	0.0009	0.9827	0.0066	0.0132	0.0046
UKBB_RxExpPop	Q17_OTHER_CONGEN_MALFO_URINARY_SYSTEM	-0.0042	0.2936	-0.0144	0.9885	0.0005	0.001	0.9727	0.0066	0.001	0.0045
UKBB_RxExpPop	Q17_OTHER_CONGEN_MALFO	-0.1037	0.1495	-0.6931	0.4882	0.0016	0.001	1.0206	0.0071	0.0106	0.0049
UKBB_RxExpPop	Q17_OTHER_CONGEN_MUSCULOS_DEFORMITI	0.1496	0.1509	0.9914	0.3215	0.0016	0.0008	0.9502	0.0065	0.0012	0.0047
UKBB_RxExpPop	Q17_OTHER_OSTEOCHONDROD					-0.0014	0.0009	1.0216	0.0064	-0.0011	0.0046
UKBB_RxExpPop	Q17_OTHER_SEX_CHROMOSOME_ABNORMALITI_MALE_PHENOT_NOT_ELSEW_CLASSIFIED	0.1754	0.1206	1.4539	0.146	0.0047	0.0018	0.9131	0.006	-0.0044	0.0046
UKBB_RxExpPop	Q17_OTHER_SPECIFE_CONGEN_MALFO_SYNDR_AFFECTING_MULTIPLE_SYSTEMS					-0.0009	0.0008	1.0265	0.0064	-0.0019	0.0046
UKBB_RxExpPop	Q17_PDA	-0.2355	0.1437	-1.6388	0.1013	0.0015	0.0007	0.9701	0.0062	0.0051	0.0045
UKBB_RxExpPop	Q17_PHAKOMATOSES_NOT_ELSEW_CLASSIFIED					-0.0013	0.0008	1.0172	0.0062	0.003	0.0049
UKBB_RxExpPop	Q17_REDUCT_DEFECTS_LOWER_LIMB
UKBB_RxExpPop	Q17_REDUCT_DEFECTS_UPPER_LIMB	0.2746	0.5228	0.5252	0.5994	0.0003	0.0008	0.9569	0.0058	-0.0021	0.0046
UKBB_RxExpPop	Q17_RENAL_AGENE_OTHER_REDUCT_DEFECTS_KIDNEY					-0.0007	0.0008	0.9915	0.0064	0.0049	0.0046
UKBB_RxExpPop	Q17_RVOTO					-0.0001	0.0008	0.9873	0.0065	-0.0034	0.005
UKBB_RxExpPop	Q17_SEPTA_DEFEC	-0.1953	0.1193	-1.6374	0.1016	0.0023	0.0009	1.0134	0.0064	0.002	0.0051
UKBB_RxExpPop	Q17_SPINA_BIFIDA	-0.1537	0.1973	-0.7788	0.4361	0.0008	0.0008	0.9595	0.0063	0.0037	0.0044
UKBB_RxExpPop	Q17_SYNDACTYLY	-0.0373	0.1469	-0.2541	0.7995	0.0012	0.0007	0.9422	0.0062	0.0086	0.0044
UKBB_RxExpPop	Q17_UNDES_TESTICLE	-0.0655	0.1488	-0.4402	0.6598	0.003	0.0022	0.9853	0.0065	-0.001	0.0047
UKBB_RxExpPop	Q17_VACTREL	-0.1502	0.135	-1.112	0.2661	0.0017	0.0009	1.0331	0.0069	0.0039	0.005
UKBB_RxExpPop	R18_ANOREXIA					-0.0004	0.0009	1.0062	0.007	-0.0032	0.0043
UKBB_RxExpPop	R18_RETEN_URINE	0.3516	0.0656	5.3565	8.4849e-08	0.0075	0.0011	1.0232	0.0072	-0.0077	0.0046
UKBB_RxExpPop	REITER	0.455	0.5002	0.9096	0.363	0.0005	0.0008	0.991	0.0062	-0.0089	0.0046
UKBB_RxExpPop	RESP_ILL_DIS_CLASS_ELSEWHERE					-0.0002	0.001	0.9999	0.0066	0.0037	0.0042
UKBB_RxExpPop	RHEU_ARTHRITIS_OTH	0.5284	0.08	6.6084	3.8854e-11	0.0096	0.0014	1.0345	0.0072	0.0062	0.0052
UKBB_RxExpPop	RHEUMA_ARHTROPAT_REACTIVE	0.7344	0.4477	1.6405	0.1009	0.0011	0.0012	1.0172	0.007	-0.0002	0.0047
UKBB_RxExpPop	RHEUMA_NOS	0.2799	0.0938	2.9845	0.0028	0.0051	0.0016	1.0236	0.0087	-0.0013	0.0048
UKBB_RxExpPop	RHEUMA_OTHER_WIDE	0.3118	0.0892	3.4953	0.0005	0.006	0.0014	1.0243	0.0075	-0.0016	0.0052
UKBB_RxExpPop	RHEUMA_SERONEG	0.4114	0.0936	4.3968	1.0984e-05	0.0065	0.0015	1.021	0.0072	-0.0043	0.0053
UKBB_RxExpPop	RHEUMA_SEROPOS_STRICT	0.1519	0.0605	2.5103	0.0121	0.0118	0.0023	1.0644	0.0106	0.0032	0.0051
UKBB_RxExpPop	RHEUMA_SEROPOS_WIDE	0.2099	0.0579	3.6234	0.0003	0.016	0.003	1.0767	0.0114	0.0017	0.0055
UKBB_RxExpPop	RHEUMAT_LUNG					-0.0002	0.0009	0.9821	0.0064	0.003	0.0044
UKBB_RxExpPop	RHINITIS_VASOMOTOR	0.0246	0.1802	0.1367	0.8913	0.0009	0.0009	1.0062	0.0066	0.0085	0.0044
UKBB_RxExpPop	RX_ANTIHYP	0.3521	0.0305	11.55	7.3822e-31	0.0915	0.0045	1.3275	0.0245	0.0071	0.0058
UKBB_RxExpPop	RX_ASTMA_BIOL					-0.0004	0.0009	1.0125	0.007	-0.0034	0.0046
UKBB_RxExpPop	RX_CODEINE_TRAMADOL	0.8064	0.0323	24.9378	2.8985e-137	0.0435	0.0021	1.1322	0.0106	0.0042	0.0057
UKBB_RxExpPop	RX_CROHN_1STLINE	0.5353	0.0441	12.1427	6.2724e-34	0.0331	0.002	1.1247	0.0116	-0.0036	0.0058
UKBB_RxExpPop	RX_CROHN_2NDLINE	0.2375	0.0554	4.2892	1.793e-05	0.0157	0.0022	1.0821	0.0105	0.0031	0.0053
UKBB_RxExpPop	RX_GLUCOSAMINE	0.3138	0.0596	5.2621	1.4242e-07	0.0113	0.0012	1.0539	0.0086	0.0008	0.0053
UKBB_RxExpPop	RX_INFERTILITY	-0.0356	0.0865	-0.4113	0.6808	0.0071	0.0018	1.0256	0.0066	-0.0046	0.0046
UKBB_RxExpPop	RX_N05C	0.3586	0.0366	9.788	1.2679e-22	0.047	0.0023	1.1247	0.0114	-0.0011	0.0063
UKBB_RxExpPop	RX_PARACETAMOL_NSAID	0.7644	0.0306	24.9865	8.5732e-138	0.0411	0.0019	1.1037	0.011	0.0088	0.0052
UKBB_RxExpPop	RX_RHEUMA_BIOLOGICAL	0.3214	0.0854	3.7654	0.0002	0.0059	0.0013	1.0465	0.0086	0.0021	0.0051
UKBB_RxExpPop	RX_STATIN	0.274	0.0425	6.4494	1.1228e-10	0.0721	0.0104	1.4451	0.1034	0.0038	0.0071
UKBB_RxExpPop	SCND_OTH_COXARTHROSIS	0.205	0.1385	1.4808	0.1387	0.0021	0.0009	0.9919	0.0062	-0.0006	0.0046
UKBB_RxExpPop	SCND_OTH_KNEEARTHROSIS	0.5496	0.1395	3.9409	8.1171e-05	0.0033	0.0011	1.0081	0.007	0.0002	0.0049
UKBB_RxExpPop	SFN	0.1581	0.124	1.2754	0.2022	0.0019	0.001	0.9895	0.0069	0.0025	0.0049
UKBB_RxExpPop	SLE_FG	0.0583	0.1216	0.4791	0.6319	0.0056	0.0019	1.0128	0.0082	0.0074	0.0057
UKBB_RxExpPop	SLE_OTH	0.2005	0.1773	1.1307	0.2582	0.0013	0.001	0.9897	0.0072	-0.0052	0.0048
UKBB_RxExpPop	SLEEP	0.4176	0.0413	10.1204	4.4857e-24	0.0427	0.0021	1.1014	0.0107	0.0021	0.0058
UKBB_RxExpPop	SMOKING_DEPEND	0.6415	0.0838	7.6582	1.8863e-14	0.0058	0.0011	1.0255	0.0072	-0.0022	0.0044
UKBB_RxExpPop	SPONDYLOARTHRITIS	0.5879	0.0839	7.0108	2.3702e-12	0.0074	0.0013	1.0532	0.0152	-0.0077	0.0051
UKBB_RxExpPop	SPONDYLOPATHY_FG	0.4871	0.0765	6.3704	1.8851e-10	0.0108	0.0017	1.0577	0.0188	-0.0044	0.005
UKBB_RxExpPop	ST19_FRACT_FEMUR	0.2332	0.0823	2.8327	0.0046	0.0076	0.0012	1.0334	0.0084	-0.0004	0.0055
UKBB_RxExpPop	ST19_FRACT_FOOT_ANKLE	0.3407	0.091	3.7427	0.0002	0.0061	0.001	1.0173	0.0067	0.0058	0.0051
UKBB_RxExpPop	ST19_FRACT_FOREA	-0.0385	0.0616	-0.6245	0.5323	0.0234	0.0029	1.0514	0.0114	0.0064	0.0068
UKBB_RxExpPop	ST19_FRACT_INVOLVI_MULTIPLE_BODY_REGIONS	-0.0729	0.135	-0.5403	0.589	0.0016	0.0009	0.946	0.0063	0.0083	0.0046
UKBB_RxExpPop	ST19_FRACT_LOWER_LEG_INCLU_ANKLE	0.223	0.0505	4.4118	1.0254e-05	0.0143	0.0015	1.0358	0.008	0.0058	0.0045
UKBB_RxExpPop	ST19_FRACT_LUMBAR_SPINE_PELVIS	0.288	0.0739	3.8971	9.7334e-05	0.007	0.0012	1.0229	0.0067	-0.0046	0.0048
UKBB_RxExpPop	ST19_FRACT_NECK	0.2868	0.2833	1.0124	0.3114	0.0009	0.001	1.0087	0.0069	0.0012	0.0049
UKBB_RxExpPop	ST19_FRACT_RIBS_STERNUM_THORACIC_SPINE	0.4861	0.0707	6.8728	6.2974e-12	0.0094	0.0012	1.0229	0.0075	-0.0057	0.0053
UKBB_RxExpPop	ST19_FRACT_SHOUL_UPPER_ARM	0.1435	0.0708	2.0265	0.0427	0.0113	0.0014	1.0268	0.0081	-0.0003	0.005
UKBB_RxExpPop	ST19_FRACT_SKULL_FACIAL_BONES	0.4899	0.0892	5.495	3.9071e-08	0.0055	0.0011	1.017	0.0068	-0.009	0.0041
UKBB_RxExpPop	ST19_FRACT_SPINE_LEVEL_UNSPE					-0.0004	0.0009	0.9478	0.0063	0.0008	0.0044
UKBB_RxExpPop	ST19_FRACT_WRIST_HAND_LEVEL	0.3684	0.0746	4.9344	8.0407e-07	0.0097	0.0014	1.0142	0.0079	0.0016	0.005
UKBB_RxExpPop	ST19_TOXIC_EFFECT_ALCOHOL	0.1703	0.1152	1.4786	0.1393	0.0024	0.0009	0.9927	0.0065	0.0069	0.0041
UKBB_RxExpPop	ST19_TOXIC_EFFECT_ETHAN	0.3505	0.1475	2.3772	0.0174	0.0019	0.001	1.0106	0.0071	0.0043	0.0046
UKBB_RxExpPop	STILL_ADULT	-0.0308	0.0904	-0.3409	0.7331	0.0037	0.0009	0.9638	0.0069	0.0006	0.0046
UKBB_RxExpPop	SYSTINOTH_FG	0.0545	0.1418	0.3846	0.7006	0.0018	0.001	0.9608	0.0058	0.0029	0.0046
UKBB_RxExpPop	SYSTSCLE_STRICT	-0.0558	0.1924	-0.2902	0.7717	0.0009	0.0009	0.9797	0.0063	0.0045	0.0047
UKBB_RxExpPop	T1D_EARLY	-0.1544	0.0692	-2.2301	0.0257	0.006	0.0017	1.0419	0.012	0.0062	0.0044
UKBB_RxExpPop	T1D_STRICT2	0.0688	0.2737	0.2513	0.8016	0.0005	0.001	0.9342	0.0057	0.0012	0.0038
UKBB_RxExpPop	T1D	-0.1608	0.06	-2.6784	0.0074	0.0118	0.0029	1.0346	0.0144	0.0155	0.0048
UKBB_RxExpPop	T2D_WIDE	0.3193	0.033	9.6689	4.0894e-22	0.0777	0.0042	1.3015	0.0237	0.0134	0.0067
UKBB_RxExpPop	T2D	0.2912	0.0311	9.3662	7.5183e-21	0.095	0.0053	1.3664	0.0326	0.0094	0.0068
UKBB_RxExpPop	TBC_RESP	0.2403	0.11	2.1849	0.0289	0.0025	0.001	0.9995	0.0074	-0.0041	0.0046
UKBB_RxExpPop	TEMPOROMANDIB_INCLAVO	0.4338	0.0622	6.9756	3.0466e-12	0.0102	0.0011	1.0407	0.008	-0.0032	0.0051
UKBB_RxExpPop	TEMPOROMANDIB	0.6777	0.0639	10.6029	2.8903e-26	0.0159	0.002	1.0361	0.007	-4.4453e-05	0.0052
UKBB_RxExpPop	THROMBOCYTAEMIA	-0.1149	0.1066	-1.0777	0.2812	0.0048	0.0022	1.0019	0.0092	0.007	0.0049
UKBB_RxExpPop	THYROIDITIS	0.1643	0.1763	0.9318	0.3514	0.0029	0.0013	1.0069	0.0077	0.0008	0.0055
UKBB_RxExpPop	THYROTOXICOSIS	0.1886	0.0556	3.3932	0.0007	0.0159	0.0024	1.0682	0.0111	-0.0045	0.0052
UKBB_RxExpPop	TONGUEABNORMALITY	0.4309	0.2005	2.1487	0.0317	0.0012	0.0009	1.0118	0.0066	0.0012	0.0044
UKBB_RxExpPop	TRACHEOBRONCHOMAL	0.1992	0.1351	1.4748	0.1403	0.0043	0.0024	0.9776	0.0064	-0.0009	0.0044
UKBB_RxExpPop	TRAUMBRAIN_NONCONCUS	0.1279	0.0731	1.7494	0.0802	0.0053	0.0009	1.009	0.0072	0.0013	0.0045
UKBB_RxExpPop	U22_COVID19_CONFIRMED	0.6636	0.4592	1.4451	0.1484	0.0007	0.0009	1.0363	0.0076	0.0036	0.0051
UKBB_RxExpPop	U22_COVID19_SUSPECTED	0.0835	0.1649	0.5064	0.6126	0.0015	0.0011	1.0556	0.0072	0.0042	0.0052
UKBB_RxExpPop	ULCER_ARTHR	0.1077	0.0975	1.1052	0.2691	0.003	0.0009	0.9963	0.0066	0.0038	0.0046
UKBB_RxExpPop	ULCERENTER	0.0827	0.1108	0.747	0.4551	0.0029	0.0012	1.0195	0.008	0.0044	0.0043
UKBB_RxExpPop	ULCERILEO	0.0991	0.0992	0.999	0.3178	0.0048	0.0013	1.025	0.0085	-0.0009	0.0056
UKBB_RxExpPop	ULCERNAS	0.1065	0.0542	1.9641	0.0495	0.0145	0.0019	1.0438	0.0113	0.0019	0.0047
UKBB_RxExpPop	ULCEROTH	0.0657	0.0665	0.9879	0.3232	0.0066	0.0013	1.0251	0.009	0.0033	0.0045
UKBB_RxExpPop	ULCERPROCT	0.1954	0.0899	2.1731	0.0298	0.0073	0.0015	1.0263	0.0095	0.0015	0.0051
UKBB_RxExpPop	ULCERRECT	0.0587	0.0602	0.976	0.3291	0.0115	0.0019	1.0413	0.0114	0.0071	0.0051
UKBB_RxExpPop	VAGINAL_LICHEN_PLANUS	0.0733	0.1063	0.6899	0.4903	0.0024	0.0009	0.9629	0.0065	0.0055	0.0044
UKBB_RxExpPop	VD_MI	0.2334	0.1286	1.8152	0.0695	0.0022	0.001	0.994	0.0072	-0.0005	0.0048
UKBB_RxExpPop	VD_MX	0.1582	0.1699	0.9309	0.3519	0.0012	0.0009	1.0033	0.0064	0.0003	0.0044
UKBB_RxExpPop	VD_O					-0.0007	0.0009	0.9814	0.0071	0.0025	0.0047
UKBB_RxExpPop	VD_SC	0.242	0.1501	1.6125	0.1069	0.0017	0.001	1.0085	0.0072	-0.0023	0.005
UKBB_RxExpPop	VD_SO	0.1063	0.1296	0.8208	0.4118	0.002	0.0008	0.9826	0.0066	-0.0012	0.0046
UKBB_RxExpPop	VD_U	0.2842	0.2297	1.2375	0.2159	0.001	0.0009	1.034	0.0078	0.002	0.0046
UKBB_RxExpPop	VIRALPNEUMOKNOWN	-0.0125	0.1866	-0.0668	0.9468	0.0008	0.0009	0.9971	0.0068	-0.0003	0.0043
UKBB_RxExpPop	VIRALPNEUMONAS	0.3105	0.1226	2.5332	0.0113	0.0025	0.001	1.0086	0.007	0.0007	0.0048
UKBB_RxExpPop	VIT_DEF	0.6966	0.1599	4.357	1.3186e-05	0.0027	0.001	1.0026	0.0071	-0.0077	0.0047
UKBB_RxExpPop	VOCALCORDDYS	0.5641	0.0894	6.3101	2.7887e-10	0.0149	0.0032	1.0183	0.0073	0.0004	0.0052
UKBB_RxExpPop	VWXY20_SUICI_OTHER_INTENTI_SELF_H	0.4001	0.0461	8.6843	3.8109e-18	0.0193	0.0012	1.0464	0.0081	0.003	0.0051
UKBB_RxExpPop	WEIGHT_IRN	0.337	0.0255	13.2074	7.9502e-40	0.1825	0.0086	1.5038	0.0301	0.0008	0.0072
UKBB_RxExpPop	WET_AMD	0.1125	0.0836	1.3458	0.1784	0.0286	0.0145	1.0408	0.0318	-0.0054	0.0052
UKBB_RxExpPop	YERSINIAENTERITIS	0.0646	0.1292	0.4999	0.6172	0.0015	0.0009	0.9702	0.0062	-0.0022	0.0043
UKBB_RxExpPop	Z21_ASYMP_HUMAN_IMMUNODEFICIENCY_VIRUS_HIV_INFECTION_STATUS	0.5306	0.5441	0.9752	0.3294	0.0005	0.0009	0.9786	0.0061	-0.0037	0.0044
UKBB_RxExpPop	Z21_KIDNEY_TRANSPLANT_STATUS	0.069	0.0983	0.7023	0.4825	0.003	0.0011	1.0342	0.0072	0.0031	0.0046
UKBB_RxExpPop	Z21_LUNG_TRANSPLANT_STATUS					-1.9254e-07	0.0008	1.0006	0.0067	-0.0015	0.0043
UKBB_RxExpPop	Z21_PREVIOUS_SUICIDE_ATTEMPT	0.3193	0.1719	1.8576	0.0632	0.0017	0.0008	0.9949	0.0062	0.0049	0.0048
UKBB_RxExpPop	Z21_PROBL_RELATED_MEDICAL_FACILITI_OTH_HEALTH_CARE					-0.001	0.0011	1.0211	0.0071	0.0054	0.0047
UKBB_RxExpPop	Z21_PROCREATIVE_MANAG	0.0773	0.115	0.6718	0.5017	0.0032	0.0012	1.1053	0.0066	8.2662e-05	0.0044
UKBB_RxExpPop	Z21_TOBAC_USE	0.646	0.1317	4.906	9.2968e-07	0.0036	0.0011	1.0141	0.0082	0.0005	0.0051
UKBB_RxDoseUsers	AB1_ACTINOMYCOSIS					-0.0004	0.0009	0.9755	0.0061	-0.0003	0.0045
UKBB_RxDoseUsers	AB1_AMOEBIASIS
UKBB_RxDoseUsers	AB1_ANOGENITAL_HERPES_SIMPLEX	0.2079	0.1386	1.4999	0.1336	0.0034	0.001	0.9999	0.0067	-0.0046	0.0044
UKBB_RxDoseUsers	AB1_ASPERGILLOSIS	0.033	0.199	0.166	0.8682	0.0013	0.0009	0.9848	0.0064	-0.0005	0.004
UKBB_RxDoseUsers	AB1_ATYPICAL_CNS_VIRUS					-0.0009	0.0009	1.0103	0.0067	-0.005	0.0045
UKBB_RxDoseUsers	AB1_BACT_BIR_OTHER_INF_AGENTS					-7.1051e-05	0.0009	1.0119	0.0066	0.0107	0.0046
UKBB_RxDoseUsers	AB1_BACT_INTEST_OTH	0.374	0.1851	2.0205	0.0433	0.0024	0.001	1.0108	0.0069	0.0012	0.0049
UKBB_RxDoseUsers	AB1_BACTINF_NOS	0.4554	0.1346	3.3823	0.0007	0.0041	0.0012	1.0287	0.0076	0.0008	0.0046
UKBB_RxDoseUsers	AB1_CANDIDIASIS	0.4245	0.2727	1.5564	0.1196	0.0013	0.0009	1.0249	0.0063	0.0023	0.0045
UKBB_RxDoseUsers	AB1_CHLAMYDIA_OTHER	0.4306	0.1763	2.442	0.0146	0.0023	0.001	1.023	0.0063	-0.0024	0.0041
UKBB_RxDoseUsers	AB1_CHOLERA	0.4531	0.3582	1.265	0.2059	0.0011	0.0011	1.0396	0.0075	-0.0004	0.0048
UKBB_RxDoseUsers	AB1_DENGUE_FEVER	0.1896	0.2184	0.8678	0.3855	0.0013	0.0008	0.9447	0.0063	-0.0034	0.0041
UKBB_RxDoseUsers	AB1_DERMATOPHYTOSIS	0.5433	0.2314	2.3482	0.0189	0.0019	0.0009	1.0132	0.0068	-0.0064	0.0046
UKBB_RxDoseUsers	AB1_DIBTHERIA	0.24	0.299	0.8026	0.4222	0.0009	0.0008	0.9399	0.0055	-0.0003	0.0041
UKBB_RxDoseUsers	AB1_EARLY_SYPHILIS	0.1396	0.5977	0.2336	0.8153	0.0003	0.0009	1.0053	0.0068	0.003	0.0047
UKBB_RxDoseUsers	AB1_EBV	0.3339	0.2398	1.3923	0.1638	0.0018	0.001	1.0288	0.0075	-0.0018	0.0047
UKBB_RxDoseUsers	AB1_ENTEROBIASIS					-0.0003	0.0008	0.9821	0.0064	0.0008	0.0042
UKBB_RxDoseUsers	AB1_ERYSIPELAS	0.4973	0.0766	6.4935	8.3856e-11	0.0201	0.0023	1.0342	0.0112	-0.011	0.0056
UKBB_RxDoseUsers	AB1_GASTROENTERITIS_NOS	0.5296	0.0806	6.5719	4.9671e-11	0.0114	0.0012	1.0372	0.0077	-0.0055	0.0045
UKBB_RxDoseUsers	AB1_GONOCOCCAL	0.1313	0.1471	0.8921	0.3723	0.003	0.0009	0.9881	0.0068	0.0022	0.0042
UKBB_RxDoseUsers	AB1_HELMINTIASES	0.7456	0.8074	0.9234	0.3558	0.0005	0.0009	0.9981	0.0076	-0.0039	0.0045
UKBB_RxDoseUsers	AB1_HEPATITIS_A					-0.0007	0.0009	0.9826	0.0063	0.0067	0.0046
UKBB_RxDoseUsers	AB1_HEPATITIS_B
UKBB_RxDoseUsers	AB1_HERPES_SIMPLEX	0.4769	0.3034	1.5718	0.116	0.0012	0.0009	1.0144	0.0069	1.987e-05	0.0044
UKBB_RxDoseUsers	AB1_HIV_INFECT_PARASITES	0.2337	0.2815	0.8303	0.4064	0.0008	0.0008	0.9529	0.0066	-0.0053	0.0043
UKBB_RxDoseUsers	AB1_HIV_NOS	0.4046	0.3188	1.2695	0.2043	0.0009	0.0009	0.984	0.0065	-0.0063	0.0043
UKBB_RxDoseUsers	AB1_INTESTINAL_INFECTIONS	0.4489	0.0741	6.0588	1.3711e-09	0.013	0.0011	1.0316	0.0074	-0.0018	0.0048
UKBB_RxDoseUsers	AB1_LATE_SYPHILIS	0.0406	0.2068	0.1964	0.8443	0.0013	0.001	0.9939	0.0068	0.0064	0.0042
UKBB_RxDoseUsers	AB1_LISTERIOSIS	-0.2623	0.1575	-1.6656	0.0958	0.0031	0.001	0.9708	0.0062	0.0095	0.0047
UKBB_RxDoseUsers	AB1_LYME	-0.2298	0.1336	-1.7208	0.0853	0.0036	0.0013	1.0251	0.007	-0.0002	0.0046
UKBB_RxDoseUsers	AB1_MALARIA_FALCIPARIUM	-0.0959	0.1674	-0.5728	0.5668	0.0022	0.0008	0.9602	0.0058	-0.0024	0.0044
UKBB_RxDoseUsers	AB1_MALARIA_NOS	0.2525	0.2515	1.0039	0.3154	0.0012	0.0008	0.9529	0.0058	-0.007	0.0045
UKBB_RxDoseUsers	AB1_MALARIA	0.094	0.1467	0.6406	0.5218	0.0029	0.0008	0.962	0.0061	-0.0061	0.0045
UKBB_RxDoseUsers	AB1_MEASLES
UKBB_RxDoseUsers	AB1_MENINGOCOCCAL					-0.0011	0.0011	0.9962	0.0067	8.4333e-06	0.0045
UKBB_RxDoseUsers	AB1_MUMPS	-0.1262	0.3535	-0.3568	0.7212	0.0005	0.001	1.0024	0.0063	0.0043	0.0044
UKBB_RxDoseUsers	AB1_MYCOSES	0.6847	0.2672	2.5628	0.0104	0.0016	0.0009	1.0253	0.0067	-0.0039	0.0044
UKBB_RxDoseUsers	AB1_MYSOSIS_NOS					-0.0006	0.0008	0.9651	0.0064	-0.0061	0.0045
UKBB_RxDoseUsers	AB1_OTHER_BACT_INOTHER	-0.0348	0.1633	-0.2133	0.8311	0.0032	0.0008	0.9855	0.006	0.0045	0.0048
UKBB_RxDoseUsers	AB1_OTHER_BACTERIAL	0.507	0.0824	6.1518	7.6629e-10	0.0138	0.0015	1.0299	0.0085	-0.0043	0.0053
UKBB_RxDoseUsers	AB1_OTHER_CESTODE	0.0119	0.4029	0.0296	0.9764	0.0006	0.001	0.9701	0.007	-0.0019	0.0043
UKBB_RxDoseUsers	AB1_OTHER_CHLAMYDIAE					-0.0002	0.0009	1.0041	0.0062	0.0001	0.0044
UKBB_RxDoseUsers	AB1_OTHER_CONDITIONS	0.4364	0.2886	1.5121	0.1305	0.0012	0.0009	1.0012	0.0069	-0.0038	0.0045
UKBB_RxDoseUsers	AB1_OTHER_INFECTIONS					-0.0024	0.0008	1.0262	0.0063	-0.0053	0.0041
UKBB_RxDoseUsers	AB1_OTHER_INFESTATIONS	-0.6716	4.6359	-0.1449	0.8848	0.0002	0.0008	0.9587	0.0059	-0.0011	0.0042
UKBB_RxDoseUsers	AB1_OTHER_MOSQUITO_FEVER	-0.0703	0.4156	-0.169	0.8658	0.0003	0.0008	0.9633	0.0064	-0.0009	0.0046
UKBB_RxDoseUsers	AB1_OTHER_MYCOBAC	0.2769	0.3559	0.7778	0.4367	0.0007	0.0009	1.0038	0.0065	-0.005	0.0042
UKBB_RxDoseUsers	AB1_OTHER_PROTOZOAL					-7.4726e-05	0.001	1.0081	0.0069	-0.0011	0.0045
UKBB_RxDoseUsers	AB1_OTHER_SEPSIS	0.493	0.1627	3.0306	0.0024	0.0035	0.0011	1.0167	0.0062	0.0038	0.0045
UKBB_RxDoseUsers	AB1_OTHER_SPIROCHAETAL	-0.2118	0.1367	-1.5486	0.1215	0.0033	0.0013	1.0246	0.0068	-0.0003	0.0045
UKBB_RxDoseUsers	AB1_OTHER_SUPERF_MYCOSIS	0.1889	0.2375	0.7954	0.4264	0.0013	0.0009	0.9954	0.0066	0.0002	0.0045
UKBB_RxDoseUsers	AB1_OTHER_VIRAL	0.3756	0.21	1.788	0.0738	0.002	0.001	1.0136	0.0074	0.0047	0.0047
UKBB_RxDoseUsers	AB1_PARASITIC_NOS					-0.0005	0.0008	0.991	0.0066	-0.0085	0.0043
UKBB_RxDoseUsers	AB1_PEDICULOSIS_ACARIASIS_OTHERINFEST	0.0919	0.2005	0.4583	0.6467	0.0018	0.0009	1.008	0.0071	0.0058	0.0042
UKBB_RxDoseUsers	AB1_PEDICULOSIS_AND_PHTHIRIAASIS	-0.1341	0.3295	-0.407	0.684	0.0006	0.0008	0.9662	0.0063	0.0052	0.0045
UKBB_RxDoseUsers	AB1_PNEUMOCYSTOSIS	-0.0719	0.3747	-0.192	0.8478	0.0007	0.001	0.9925	0.0077	0.0049	0.005
UKBB_RxDoseUsers	AB1_POLIOMYELITIS					-0.0004	0.001	1.0108	0.0068	0.005	0.0049
UKBB_RxDoseUsers	AB1_PROTOZOAL	0.21	0.3216	0.6528	0.5139	0.0009	0.0009	0.9918	0.0066	-0.0023	0.0049
UKBB_RxDoseUsers	AB1_RELAP_FEVER	-0.0791	0.4386	-0.1802	0.857	0.0004	0.0009	0.9641	0.0063	0.0042	0.0044
UKBB_RxDoseUsers	AB1_RESP_TUBERCU_CONF	0.0704	0.1507	0.4674	0.6402	0.0022	0.0009	0.9831	0.0068	-0.0058	0.0039
UKBB_RxDoseUsers	AB1_RESP_TUBERCU_NONCONF	0.0681	0.1934	0.3522	0.7247	0.0018	0.0009	1.0051	0.0072	0.0068	0.0046
UKBB_RxDoseUsers	AB1_RICKETTSIOSES					-0.0002	0.0007	0.948	0.0062	-0.0024	0.0041
UKBB_RxDoseUsers	AB1_RUBELLA	-0.3357	0.3722	-0.9019	0.3671	0.0007	0.0009	1.0012	0.0063	0.0043	0.0042
UKBB_RxDoseUsers	AB1_SALMONELLA_OTH	0.2262	0.213	1.0621	0.2882	0.0018	0.001	1.0004	0.007	-0.0006	0.0045
UKBB_RxDoseUsers	AB1_SCABIES	0.032	0.2117	0.151	0.88	0.0016	0.001	1.0058	0.0071	0.0084	0.0046
UKBB_RxDoseUsers	AB1_SCARLET_FEVER	0.3245	0.3006	1.0797	0.2803	0.0013	0.0011	0.9837	0.0066	-0.0057	0.0046
UKBB_RxDoseUsers	AB1_SEQULAE_INF_NOS					-0.0009	0.001	1.0123	0.007	0.0043	0.0042
UKBB_RxDoseUsers	AB1_SEQULAE_POLIO	0.0701	0.3149	0.2227	0.8237	0.0006	0.0008	0.9881	0.006	0.0004	0.0043
UKBB_RxDoseUsers	AB1_SEQULAE_TUBERCU	-0.3318	0.3295	-1.0071	0.3139	0.0008	0.001	1.0058	0.007	0.0087	0.0042
UKBB_RxDoseUsers	AB1_SEQULEAE_OF_INFECTIONS_AND_PARASITES					-0.0004	0.001	1.01	0.0069	0.0076	0.0042
UKBB_RxDoseUsers	AB1_SEXUAL_TRANSMISSION_NOS	0.2181	0.2892	0.7542	0.4507	0.001	0.001	1.0331	0.0083	0.0027	0.0045
UKBB_RxDoseUsers	AB1_SEXUAL_TRANSMISSION	0.461	0.1353	3.4067	0.0007	0.0038	0.001	1.0379	0.0072	-0.0008	0.0043
UKBB_RxDoseUsers	AB1_SHIGELLOSIS	0.1109	0.2546	0.4356	0.6631	0.0009	0.001	0.9745	0.0063	-0.0041	0.0042
UKBB_RxDoseUsers	AB1_STREPTO_SEPSIS	0.1994	0.2502	0.7969	0.4255	0.0013	0.0011	1.0089	0.0071	0.0083	0.0046
UKBB_RxDoseUsers	AB1_STREPTSTAPHYCOCC_INOTHER
UKBB_RxDoseUsers	AB1_SYPHILIS_NOS					-0.0002	0.0009	0.9688	0.0071	-0.002	0.0042
UKBB_RxDoseUsers	AB1_SYPHILIS	0.1538	0.4698	0.3273	0.7434	0.0004	0.0009	1.0038	0.0063	0.0054	0.0044
UKBB_RxDoseUsers	AB1_TICK_BORNE_ENCEPHALITIS					-6.2914e-05	0.0009	0.9706	0.0064	-0.0005	0.004
UKBB_RxDoseUsers	AB1_TOXOPLASMOSIS	0.31	0.2158	1.4368	0.1508	0.0015	0.001	0.9862	0.0063	-0.007	0.0047
UKBB_RxDoseUsers	AB1_TRICHOMONIASIS	0.3107	0.247	1.258	0.2084	0.0011	0.0009	0.9873	0.0059	0.0006	0.0044
UKBB_RxDoseUsers	AB1_TUBERCU_OTH_ORG
UKBB_RxDoseUsers	AB1_TUBERCULOSIS	0.3559	0.2034	1.7497	0.0802	0.0021	0.001	0.9988	0.0071	0.0029	0.0046
UKBB_RxDoseUsers	AB1_TULARAEMIA
UKBB_RxDoseUsers	AB1_TYPHOIDPARATHYPHOID					-0.0002	0.0009	0.9897	0.0064	0.0034	0.0041
UKBB_RxDoseUsers	AB1_VARICELLA	0.0311	0.2089	0.1487	0.8818	0.0015	0.001	0.9968	0.0071	0.0032	0.0042
UKBB_RxDoseUsers	AB1_VIRAAL_CONJUNCT	0.8109	0.7993	1.0145	0.3103	0.0005	0.0009	0.9926	0.0063	-0.0012	0.0044
UKBB_RxDoseUsers	AB1_VIRAL_CNS	0.1212	0.2611	0.4642	0.6425	0.0013	0.001	1.0007	0.0073	0.0043	0.0045
UKBB_RxDoseUsers	AB1_VIRAL_ENCEPHALITIS_NOS					-0.0003	0.0009	0.9992	0.0069	0.0021	0.0045
UKBB_RxDoseUsers	AB1_VIRAL_HEMOR_FEVER_NOS	0.4635	0.1847	2.5095	0.0121	0.0029	0.0009	0.9958	0.0067	0.0008	0.0045
UKBB_RxDoseUsers	AB1_VIRAL_HEPATITIS	0.6341	0.1378	4.6019	4.1861e-06	0.0043	0.001	1.022	0.007	-0.0062	0.0047
UKBB_RxDoseUsers	AB1_VIRAL_INOTHER					-0.0007	0.0009	0.9997	0.007	0.0026	0.0048
UKBB_RxDoseUsers	AB1_VIRAL_MENINGITIS	0.2981	0.3529	0.8446	0.3983	0.001	0.001	1.0034	0.0077	0.0077	0.0046
UKBB_RxDoseUsers	AB1_VIRAL_NOS	0.3853	0.8029	0.4799	0.6313	0.0004	0.001	1.0121	0.0077	0.0072	0.0046
UKBB_RxDoseUsers	AB1_VIRAL_OTHER_INTEST_INFECTIONS	0.3011	0.1402	2.1471	0.0318	0.0041	0.001	1.0071	0.0076	0.0036	0.0044
UKBB_RxDoseUsers	AB1_VIRAL_SKIN_MUCOUS_MEMBRANE	0.8656	0.6057	1.4291	0.153	0.0008	0.0009	1.0214	0.0075	-0.0015	0.0046
UKBB_RxDoseUsers	AB1_VIRAL_SKIN_NOS	0.6152	0.2881	2.1358	0.0327	0.0016	0.001	0.9954	0.0064	-0.0128	0.0045
UKBB_RxDoseUsers	AB1_VIRAL_WARTS	0.7421	0.7588	0.978	0.3281	0.0004	0.0008	1.0135	0.0069	-0.0044	0.0048
UKBB_RxDoseUsers	AB1_VIRAN_CNS_INFECTIONS_NOS					-0.0003	0.0009	0.9863	0.0065	0.0018	0.0041
UKBB_RxDoseUsers	AB1_WHOOPCOUGH					-0.0013	0.0009	0.9929	0.0066	0.0035	0.0043
UKBB_RxDoseUsers	AB1_ZOONOTIC_BACTERIAL	-0.1091	0.4409	-0.2475	0.8045	0.0003	0.0009	0.9912	0.0071	0.0029	0.0041
UKBB_RxDoseUsers	AB1_ZOSTER	0.5683	0.3229	1.7598	0.0784	0.0014	0.001	1.011	0.0069	-0.0021	0.0046
UKBB_RxDoseUsers	AB1TUBERCU_MILIARY	0.2653	0.1984	1.3369	0.1813	0.0016	0.0007	0.9203	0.0059	-0.0024	0.0045
UKBB_RxDoseUsers	ABDOM_HERNIA_POSTOP	0.4997	0.0814	6.1407	8.2148e-10	0.0184	0.0027	1.0445	0.0082	-0.001	0.0044
UKBB_RxDoseUsers	ABDOM_HERNIA	0.3361	0.0582	5.7728	7.7958e-09	0.0253	0.0033	1.0874	0.0125	-0.0031	0.0051
UKBB_RxDoseUsers	ABPA	0.3008	0.18	1.6713	0.0947	0.0052	0.0022	0.9554	0.0057	-0.0039	0.004
UKBB_RxDoseUsers	ACUTE_DRUGADVERS_INTERSTITIAL_LUNG_DISORD	0.3527	0.2478	1.4237	0.1545	0.0013	0.0009	0.9855	0.0065	-0.0067	0.0049
UKBB_RxDoseUsers	AD_AM_EXMORE	0.065	0.1706	0.381	0.7032	0.0067	0.0038	1.0746	0.0201	0.0014	0.0047
UKBB_RxDoseUsers	AD_EO_EXMORE
UKBB_RxDoseUsers	AD_LO_EXMORE	0.1507	0.2062	0.7307	0.4649	0.0081	0.0099	1.1569	0.0702	-0.0025	0.0054
UKBB_RxDoseUsers	AD_U_EXMORE	0.4367	0.9231	0.4731	0.6362	0.0008	0.0023	1.0236	0.0089	0.0005	0.0047
UKBB_RxDoseUsers	ALCO_PRESCRIPTION	0.1772	0.1001	1.7696	0.0768	0.007	0.001	1.0068	0.0081	0.0021	0.0048
UKBB_RxDoseUsers	ALCODELIRIUM	0.2798	0.1233	2.2689	0.0233	0.0041	0.001	1.0125	0.0071	-0.0012	0.0044
UKBB_RxDoseUsers	ALCOHOLACUTE10	0.5685	0.0933	6.0906	1.1252e-09	0.0116	0.0012	1.0334	0.0081	-0.0087	0.005
UKBB_RxDoseUsers	ALCOPANCACU	0.1928	0.1996	0.9658	0.3342	0.0022	0.001	1.0136	0.0072	0.0017	0.0046
UKBB_RxDoseUsers	ALCOPANCCHRON	0.3046	0.1521	2.0034	0.0451	0.0045	0.0011	1.0273	0.0074	-0.0013	0.005
UKBB_RxDoseUsers	ALLERG_ASTHMA	0.4072	0.0732	5.566	2.6072e-08	0.0411	0.0041	1.0732	0.0114	-0.0061	0.0055
UKBB_RxDoseUsers	ALLERG_RHINITIS	0.2463	0.0791	3.1134	0.0018	0.0145	0.0016	1.0569	0.0095	-0.0023	0.0047
UKBB_RxDoseUsers	ALLERGIC_CONTACT_DERMA_DRUGS_CONTACT_W_SKIN	-0.0932	0.2327	-0.4007	0.6887	0.0014	0.0008	0.9943	0.0058	0.0027	0.0045
UKBB_RxDoseUsers	AMN2	-0.1356	0.1066	-1.2722	0.2033	0.006	0.0012	1.0426	0.0079	0.0006	0.0043
UKBB_RxDoseUsers	ANAPH_SHOCK_ADVER_EFFECT_CORRE_DRUG_MEDICAM_PROPE_ADMINISTE	0.385	0.2789	1.3804	0.1675	0.0011	0.0009	0.9838	0.0063	-0.0003	0.0043
UKBB_RxDoseUsers	ANOSMIA	-0.0809	0.3231	-0.2504	0.8023	0.0032	0.0039	1.0138	0.0068	0.0076	0.0048
UKBB_RxDoseUsers	ANTIDEPRESSANTS	0.4621	0.0494	9.3591	8.0415e-21	0.1089	0.0047	1.1434	0.011	-0.0055	0.0053
UKBB_RxDoseUsers	APPENDACUT_COMPLIC	0.2452	0.2139	1.1464	0.2516	0.0015	0.0011	1.0405	0.0085	0.003	0.0046
UKBB_RxDoseUsers	APPENDACUT_NOCOMPLIC	0.3462	0.0804	4.3054	1.6667e-05	0.0136	0.0015	1.0695	0.0099	-0.0075	0.0045
UKBB_RxDoseUsers	ARTHRO_SPEC	0.612	1.006	0.6084	0.5429	0.0005	0.0011	0.9922	0.0071	-0.0071	0.0044
UKBB_RxDoseUsers	ARTRHO_POSTDYSENTERIC	0.0567	0.411	0.1379	0.8903	0.0004	0.0008	0.9945	0.0064	-0.0019	0.0041
UKBB_RxDoseUsers	ASTHMA_ACUTE_RESPIRATORY_INFECTIONS	0.5267	0.0619	8.5114	1.7185e-17	0.0272	0.0027	1.0857	0.0119	-0.0059	0.0046
UKBB_RxDoseUsers	ASTHMA_ALLERG	0.3087	0.0781	3.951	7.7813e-05	0.0282	0.0028	1.0515	0.0089	-0.0023	0.0052
UKBB_RxDoseUsers	ASTHMA_CHILD_EXMORE	0.3136	0.0719	4.3585	1.3093e-05	0.0317	0.0067	1.0806	0.0119	0.0012	0.0047
UKBB_RxDoseUsers	ASTHMA_EOSINOPHIL_SUGG	0.1005	0.0735	1.3669	0.1717	0.0133	0.0021	1.0453	0.0107	-0.0071	0.0041
UKBB_RxDoseUsers	ASTHMA_INFECTIONS	0.5041	0.0609	8.2754	1.28e-16	0.0327	0.0028	1.107	0.0132	-0.0068	0.005
UKBB_RxDoseUsers	ASTHMA_MIXED_EXMORE	0.3479	0.1794	1.9388	0.0525	0.0048	0.0019	1.0222	0.0074	0.0066	0.0043
UKBB_RxDoseUsers	ASTHMA_NAS	0.5276	0.0606	8.7131	2.9555e-18	0.0474	0.0032	1.0856	0.0101	-0.0061	0.0047
UKBB_RxDoseUsers	ASTHMA_OBESITY	0.5745	0.066	8.7091	3.0622e-18	0.0273	0.0018	1.0744	0.0084	-0.0054	0.0051
UKBB_RxDoseUsers	ASTHMA_OPPORTUNIST_INFECTIONS	0.4652	0.2029	2.2933	0.0218	0.0022	0.0011	1.0064	0.007	-0.0075	0.0047
UKBB_RxDoseUsers	ASTHMA_PNEUMONIA	0.5032	0.078	6.4514	1.1084e-10	0.0177	0.0016	1.0762	0.0104	-0.0041	0.0051
UKBB_RxDoseUsers	AUD_SWEDISH	0.4968	0.0617	8.0522	8.129e-16	0.0352	0.002	1.0908	0.0095	-0.0068	0.005
UKBB_RxDoseUsers	AUD	0.4621	0.064	7.2158	5.3622e-13	0.0301	0.0018	1.0858	0.0091	-0.0045	0.0048
UKBB_RxDoseUsers	AUTOHEP	-0.0181	0.2655	-0.0683	0.9456	0.0012	0.0011	0.9982	0.0066	0.006	0.0047
UKBB_RxDoseUsers	AUTOIMMUNE_HYPERTHYROIDISM	0.1836	0.0952	1.9281	0.0538	0.0079	0.0016	1.0257	0.0075	-0.0043	0.0042
UKBB_RxDoseUsers	AUTOIMMUNE_NONTHYROID	0.3353	0.0559	5.9966	2.0147e-09	0.0304	0.003	1.1067	0.0134	-0.0052	0.0051
UKBB_RxDoseUsers	AUTOIMMUNE	0.2584	0.0478	5.404	6.5166e-08	0.0539	0.0052	1.1738	0.0188	-0.0051	0.0055
UKBB_RxDoseUsers	BACT_INTEST_INFECTION_NOS	0.2844	0.2564	1.1092	0.2674	0.0011	0.0009	0.9981	0.0071	0.0019	0.0047
UKBB_RxDoseUsers	BLEEDING	0.5196	0.103	5.0466	4.4965e-07	0.0089	0.0013	1.0507	0.0082	-0.0061	0.0053
UKBB_RxDoseUsers	BMI_IRN	0.4458	0.0414	10.7753	4.5021e-27	0.1735	0.0083	1.423	0.0254	-0.0072	0.0065
UKBB_RxDoseUsers	BRONCHITIS	0.57	0.075	7.6045	2.86e-14	0.0136	0.0014	1.0654	0.0083	-8.3896e-05	0.0044
UKBB_RxDoseUsers	C_DIFFICILE_ENTEROCOLITIS	0.4173	0.2966	1.407	0.1594	0.0012	0.001	1.0186	0.0079	0.0004	0.0046
UKBB_RxDoseUsers	C_STROKE	0.4234	0.0727	5.8265	5.6603e-09	0.0245	0.0018	1.0741	0.0084	-0.0038	0.0054
UKBB_RxDoseUsers	C3_ADRENAL_GLAND_EXALLC					-0.0022	0.001	0.9912	0.0058	0.0029	0.004
UKBB_RxDoseUsers	C3_ALL_EXALLC	-0.0775	0.1926	-0.4023	0.6875	0.0026	0.0012	0.9785	0.0069	-7.2891e-05	0.0047
UKBB_RxDoseUsers	C3_AML_EXALLC	-0.1115	0.4417	-0.2525	0.8006	0.0005	0.0011	1.0001	0.0063	0.0024	0.0045
UKBB_RxDoseUsers	C3_AML_MDS_EXALLC	-0.065	0.2314	-0.2808	0.7789	0.0015	0.0012	1.0038	0.0068	0.0025	0.0044
UKBB_RxDoseUsers	C3_AML_MDS	0.0872	0.4625	0.1885	0.8505	0.0003	0.0009	0.9971	0.0064	0.0015	0.0043
UKBB_RxDoseUsers	C3_ANUS_ANALCANAL_EXALLC	0.3651	0.3778	0.9664	0.3338	0.001	0.0012	0.9852	0.0065	-0.0038	0.0043
UKBB_RxDoseUsers	C3_ASTROCYTOMA_EXALLC	-0.2845	0.2485	-1.145	0.2522	0.0016	0.0011	0.9864	0.0064	0.0015	0.0045
UKBB_RxDoseUsers	C3_BASAL_CELL_CARCINOMA_EXALLC	-0.0321	0.0516	-0.6223	0.5338	0.0416	0.0053	1.1442	0.0175	0.004	0.0049
UKBB_RxDoseUsers	C3_BASAL_CELL_CARCINOMA_INCLAVO_EXALLC	-0.0395	0.0527	-0.7495	0.4536	0.0421	0.0052	1.1458	0.0175	0.0038	0.005
UKBB_RxDoseUsers	C3_BILIARY_GALLBLADDER_EXALLC	0.0982	0.1448	0.6784	0.4975	0.0036	0.0014	1.0071	0.0078	0.0069	0.0045
UKBB_RxDoseUsers	C3_BLADDER_EXALLC	0.1992	0.1308	1.5228	0.1278	0.0057	0.0015	1.043	0.0079	0.003	0.0048
UKBB_RxDoseUsers	C3_BONE_CARTILAGE_EXALLC					-0.0001	0.0011	1.0041	0.0063	0.0042	0.0041
UKBB_RxDoseUsers	C3_BRAIN_EXALLC	-0.4283	0.2087	-2.0528	0.0401	0.0027	0.0013	1.0023	0.0078	0.0128	0.0044
UKBB_RxDoseUsers	C3_BREAST_ERNEG_EXALLC	0.1219	0.0899	1.3553	0.1753	0.0189	0.0031	1.051	0.0082	-0.0039	0.0048
UKBB_RxDoseUsers	C3_BREAST_ERPLUS_EXALLC	-0.072	0.0629	-1.145	0.2522	0.0407	0.0046	1.1123	0.0146	0.0037	0.0046
UKBB_RxDoseUsers	C3_BREAST_EXALLC	-0.0041	0.06	-0.0683	0.9456	0.05	0.0055	1.1397	0.0161	0.0003	0.005
UKBB_RxDoseUsers	C3_BRONCHUS_LUNG_EXALLC	0.197	0.0935	2.1079	0.035	0.0133	0.0022	1.0597	0.0078	0.0005	0.0051
UKBB_RxDoseUsers	C3_CANCER_EXALLC	-0.0052	0.065	-0.08	0.9362	0.0219	0.0022	1.1164	0.0112	0.0089	0.0045
UKBB_RxDoseUsers	C3_CERVIX_ADENO_EXALLC					-0.0001	0.0017	0.9808	0.006	0.0019	0.0043
UKBB_RxDoseUsers	C3_CERVIX_SQUAM_EXALLC	0.3643	0.3887	0.9373	0.3486	0.0017	0.0019	0.9866	0.0058	-0.0051	0.0046
UKBB_RxDoseUsers	C3_CERVIX_UTERI_EXALLC	0.3054	0.6248	0.4888	0.625	0.001	0.0023	1.0017	0.0071	0.0012	0.0042
UKBB_RxDoseUsers	C3_CHONDROSARCOMA_EXALLC	-0.3871	1.2013	-0.3222	0.7473	0.0003	0.0011	0.9752	0.0058	-0.0016	0.0046
UKBB_RxDoseUsers	C3_CIRCULATING_LYMPHOID_EXALLC	-0.2979	0.3234	-0.9212	0.3569	0.0011	0.0011	1.0002	0.0066	0.0052	0.0044
UKBB_RxDoseUsers	C3_CIRCULATING_LYMPHOID	-0.3251	0.3848	-0.8449	0.3982	0.0006	0.0008	0.9996	0.0065	0.0048	0.0043
UKBB_RxDoseUsers	C3_CLL_EXALLC	0.0053	0.1357	0.0391	0.9688	0.0058	0.0014	1.0177	0.0076	-0.001	0.0046
UKBB_RxDoseUsers	C3_CML_EXALLC					-0.001	0.0011	0.9996	0.0061	0.0046	0.0043
UKBB_RxDoseUsers	C3_COLON_ADENO_EXALLC	-0.1641	0.1443	-1.1366	0.2557	0.0047	0.0014	1.067	0.0073	0.0058	0.0045
UKBB_RxDoseUsers	C3_COLON_EXALLC	-0.0786	0.1279	-0.6146	0.5388	0.0059	0.0015	1.0714	0.0081	0.0035	0.0045
UKBB_RxDoseUsers	C3_COLORECTAL_ADENO_EXALLC	-0.1309	0.0908	-1.4415	0.1494	0.0127	0.0018	1.0688	0.0101	0.0052	0.0046
UKBB_RxDoseUsers	C3_COLORECTAL_EXALLC	-0.0752	0.0866	-0.8688	0.3849	0.0143	0.0019	1.0742	0.0101	0.0038	0.0045
UKBB_RxDoseUsers	C3_COLORECTAL_NEUROENDO_EXALLC	0.186	0.1527	1.2182	0.2231	0.0033	0.0011	0.9868	0.0067	-0.0021	0.0045
UKBB_RxDoseUsers	C3_CORPUS_UTERI_EXALLC	0.0796	0.1224	0.6502	0.5156	0.011	0.0022	1.0286	0.0069	0.0008	0.0047
UKBB_RxDoseUsers	C3_DLBCL_EXALLC	-0.0107	0.1835	-0.0581	0.9537	0.0026	0.0012	1.0102	0.006	0.0046	0.0044
UKBB_RxDoseUsers	C3_EPENDYDOMA_EXALLC	0.0097	0.1877	0.0516	0.9589	0.0025	0.001	0.9341	0.0052	0.0013	0.0043
UKBB_RxDoseUsers	C3_EYE_ADNEXA_EXALLC	-0.0629	0.2565	-0.2451	0.8064	0.0014	0.0011	0.9817	0.0069	-0.0013	0.0045
UKBB_RxDoseUsers	C3_FIBROSARCOMA_EXALLC	0.1458	0.6607	0.2206	0.8254	0.0006	0.0012	0.9901	0.0068	0.0097	0.0039
UKBB_RxDoseUsers	C3_GASTRINT_STROM_EXALLC	-0.1559	0.2532	-0.6157	0.5381	0.0015	0.0012	0.9807	0.0064	-0.0014	0.0047
UKBB_RxDoseUsers	C3_GBM_ASTROCYTOMA_EXALLC	-0.6495	0.3112	-2.0868	0.0369	0.0018	0.0012	1.002	0.0069	0.0077	0.0048
UKBB_RxDoseUsers	C3_GBM_EXALLC	-0.6155	0.3038	-2.0262	0.0427	0.0017	0.0012	0.9974	0.0067	0.0081	0.0044
UKBB_RxDoseUsers	C3_HEAD_AND_NECK_EXALLC	0.5585	0.1779	3.1385	0.0017	0.0035	0.0013	1.013	0.0065	-0.0107	0.0042
UKBB_RxDoseUsers	C3_HEPATOCELLU_CARC_EXALLC	0.4424	0.2347	1.885	0.0594	0.0019	0.0014	1.0083	0.0077	0.0011	0.0045
UKBB_RxDoseUsers	C3_HYPOPHARYNX_EXALLC	0.0942	0.2218	0.4248	0.671	0.0025	0.0011	0.9711	0.006	0.0044	0.0047
UKBB_RxDoseUsers	C3_KAPOSI_SARCOMA_EXALLC	0.0215	0.2303	0.0932	0.9258	0.0016	0.001	0.9227	0.0056	0.0015	0.0043
UKBB_RxDoseUsers	C3_KIDNEY_CHROMOPHOBE_EXALLC	-0.2374	0.4405	-0.5389	0.59	0.0005	0.0011	0.9792	0.0072	0.0004	0.0044
UKBB_RxDoseUsers	C3_KIDNEY_CLEAR_CELL_CARCINOMA_EXALLC	0.1608	0.2385	0.6744	0.5	0.0013	0.0013	1.0177	0.0076	0.0014	0.0044
UKBB_RxDoseUsers	C3_KIDNEY_NOTRENALPELVIS_EXALLC	0.2662	0.1389	1.9156	0.0554	0.0046	0.0014	1.0348	0.0072	0.0007	0.0045
UKBB_RxDoseUsers	C3_KIDNEY_PAPILLARYADENO_EXALLC	0.3349	0.3268	1.0249	0.3054	0.0011	0.0011	0.9931	0.0065	0.0007	0.0043
UKBB_RxDoseUsers	C3_LEIOMYOSARCOMA_EXALLC	-0.2691	0.4612	-0.5834	0.5596	0.0006	0.0012	0.9859	0.0064	0.0025	0.0043
UKBB_RxDoseUsers	C3_LIP_EXALLC	0.2677	0.19	1.4088	0.1589	0.0022	0.0013	0.99	0.0067	-0.0077	0.0045
UKBB_RxDoseUsers	C3_LIPOSARCOMA_EXALLC	-0.1678	0.202	-0.8306	0.4062	0.002	0.0011	0.9841	0.0058	0.0013	0.0042
UKBB_RxDoseUsers	C3_LUNG_NEUROENDO_EXALLC	0.0179	0.2572	0.0694	0.9446	0.0012	0.0011	0.9867	0.0066	-0.0024	0.0043
UKBB_RxDoseUsers	C3_LUNG_NONSMALL_EXALLC	0.1403	0.1101	1.2735	0.2028	0.0084	0.0019	1.0542	0.0076	0.0022	0.0047
UKBB_RxDoseUsers	C3_MACROGLOBULINEMIA_EXALLC	-0.1082	0.2501	-0.4328	0.6651	0.0013	0.0011	0.9798	0.0054	0.0021	0.0045
UKBB_RxDoseUsers	C3_MANTLE_CELL_LYMPHOMA_EXALLC	-0.0815	0.2417	-0.337	0.7362	0.0015	0.0012	0.9902	0.0068	0.0025	0.0039
UKBB_RxDoseUsers	C3_MARGINAL_ZONE_LYMPHOMA_EXALLC	-0.1464	0.1633	-0.8964	0.37	0.0031	0.0013	0.9941	0.0068	0.0034	0.0043
UKBB_RxDoseUsers	C3_MELANOMA_EXALLC	-0.1856	0.0896	-2.0709	0.0384	0.0135	0.003	1.0513	0.013	0.0075	0.0047
UKBB_RxDoseUsers	C3_MELANOMA_SKIN_EXALLC	-0.2306	0.0983	-2.3469	0.0189	0.0129	0.0031	1.0441	0.0123	0.009	0.0046
UKBB_RxDoseUsers	C3_MENINGES_EXALLC	0.3402	0.2107	1.615	0.1063	0.0021	0.0011	0.9643	0.0071	0.0048	0.0041
UKBB_RxDoseUsers	C3_MENINGIOMA_EXALLC	0.0234	0.1373	0.1703	0.8648	0.0053	0.0014	1.003	0.0077	0.0005	0.0044
UKBB_RxDoseUsers	C3_MESOTHELIOMA_EXALLC	0.0549	0.2347	0.2341	0.8149	0.0015	0.0012	0.981	0.0066	-0.0043	0.0044
UKBB_RxDoseUsers	C3_MULT_MYELOMA_EXALLC	-0.1922	0.1258	-1.5277	0.1266	0.0045	0.0013	1.0015	0.0072	0.0054	0.0044
UKBB_RxDoseUsers	C3_MYELODYSP_SYNDR_EXALLC	-0.0357	0.2785	-0.128	0.8981	0.001	0.0013	1.0049	0.0073	0.0015	0.0043
UKBB_RxDoseUsers	C3_MYELOMA_MONOCLONAL_EXALLC	-0.086	0.1167	-0.737	0.4611	0.006	0.0013	1.0071	0.0065	0.0024	0.0043
UKBB_RxDoseUsers	C3_MYELOMA_MONOCLONAL	-0.0808	0.1226	-0.6587	0.5101	0.0035	0.0011	0.998	0.0073	-0.0002	0.0042
UKBB_RxDoseUsers	C3_NASAL_CAVITY_SINUSES_EXALLC	-0.6329	0.7626	-0.8299	0.4066	0.0006	0.0012	0.9939	0.006	0.0028	0.0044
UKBB_RxDoseUsers	C3_NASOPHARYNX_EXALLC
UKBB_RxDoseUsers	C3_NONHODGKIN_EXALLC	-0.0791	0.1408	-0.5616	0.5744	0.0036	0.0015	1.033	0.0088	0.0089	0.0047
UKBB_RxDoseUsers	C3_NSCLC_ADENO_EXALLC	0.2823	0.2593	1.0888	0.2762	0.0015	0.0013	1.0399	0.0073	-0.0025	0.0046
UKBB_RxDoseUsers	C3_NSCLC_SQUAM_EXALLC	0.0616	0.1423	0.4325	0.6654	0.0045	0.0015	1.0249	0.0071	0.0034	0.0045
UKBB_RxDoseUsers	C3_OESOPHAGUS_EXALLC	0.5026	0.3667	1.3706	0.1705	0.0014	0.0013	1.0178	0.0074	-0.0022	0.0045
UKBB_RxDoseUsers	C3_ORALCAVITY_EXALLC	0.6854	0.3968	1.7273	0.0841	0.0013	0.0012	1.0068	0.0065	-0.0102	0.0043
UKBB_RxDoseUsers	C3_OROPHARYNG_EXALLC					-6.5483e-07	0.001	0.977	0.0055	-0.0052	0.0044
UKBB_RxDoseUsers	C3_OSTEOSARCOMA_EXALLC	-0.2293	0.304	-0.7543	0.4507	0.001	0.001	0.9852	0.0058	0.0005	0.0044
UKBB_RxDoseUsers	C3_OTHER_SKIN_EXALLC	-0.0216	0.0566	-0.3822	0.7023	0.0376	0.0046	1.1247	0.0155	0.0067	0.005
UKBB_RxDoseUsers	C3_OVARY_ENDOMETROID_EXALLC	-0.3729	0.3335	-1.1181	0.2635	0.0021	0.0021	1.0029	0.0068	0.0022	0.0043
UKBB_RxDoseUsers	C3_OVARY_EXALLC	-0.2444	0.1469	-1.6637	0.0962	0.0061	0.0024	1.0161	0.0074	0.0022	0.0044
UKBB_RxDoseUsers	C3_OVARY_GRANULOSA_EXALLC	-0.3089	0.2795	-1.1051	0.2691	0.0022	0.0021	0.9523	0.0062	0.0048	0.004
UKBB_RxDoseUsers	C3_OVARY_MUCINO_EXALLC	-0.4605	0.3234	-1.4236	0.1546	0.0023	0.0019	0.9888	0.0063	0.0021	0.0047
UKBB_RxDoseUsers	C3_OVARY_SEROUS_EXALLC	-0.3127	0.3643	-0.8584	0.3907	0.0014	0.002	1.0177	0.0069	-0.0027	0.0041
UKBB_RxDoseUsers	C3_PANCREAS_ADENO_DUCTAL_EXALLC					-0.001	0.0013	1.0325	0.007	0.0073	0.0045
UKBB_RxDoseUsers	C3_PANCREAS_EXALLC	0.0183	0.2079	0.0882	0.9297	0.0022	0.0013	1.0355	0.0073	0.0014	0.0046
UKBB_RxDoseUsers	C3_PANCREAS_NEUROENDOCRINE_EXALLC	-0.062	0.3482	-0.1781	0.8586	0.0006	0.0013	0.9976	0.0067	-0.0003	0.0043
UKBB_RxDoseUsers	C3_PAROTIDGLAND_EXALLC					-0.0019	0.0012	1.0048	0.006	0.0016	0.0045
UKBB_RxDoseUsers	C3_PENIS_EXALLC
UKBB_RxDoseUsers	C3_PROSTATE_EXALLC	-0.0067	0.0601	-0.1121	0.9107	0.0653	0.007	1.1691	0.047	0.0047	0.0045
UKBB_RxDoseUsers	C3_RECTUM_ADENO_MUCINO_EXALLC	-0.1616	0.1111	-1.4553	0.1456	0.0097	0.0015	1.0219	0.0074	0.0008	0.0047
UKBB_RxDoseUsers	C3_RECTUM_ADENO	-0.1054	0.1166	-0.904	0.366	0.0062	0.0011	1.0136	0.0073	-0.001	0.0048
UKBB_RxDoseUsers	C3_RECTUM_EXALLC	-0.0806	0.1026	-0.7863	0.4317	0.01	0.0015	1.0301	0.0072	0.0007	0.0044
UKBB_RxDoseUsers	C3_RECTUM_NEUROENDOCRINE_EXALLC	0.3348	0.273	1.2261	0.2202	0.0015	0.0011	0.9738	0.0062	-0.0057	0.0045
UKBB_RxDoseUsers	C3_RENAL_PELVIS_EXALLC					-0.0008	0.0011	1.0005	0.0068	0.0011	0.0041
UKBB_RxDoseUsers	C3_RHABDOMYOSARCOMA_EXALLC	-0.3611	0.3292	-1.097	0.2726	0.0011	0.0012	0.9385	0.0062	0.002	0.0041
UKBB_RxDoseUsers	C3_SCLC_EXALLC	0.3924	0.171	2.2951	0.0217	0.0031	0.0012	0.9959	0.0068	-0.0055	0.0044
UKBB_RxDoseUsers	C3_SKIN_EXALLC	-0.072	0.0576	-1.2503	0.2112	0.0393	0.0055	1.1285	0.0182	0.0095	0.005
UKBB_RxDoseUsers	C3_SMALL_INTESTINE_ADENO_EXALLC	-0.0254	0.3675	-0.0692	0.9448	0.0005	0.001	0.9665	0.0062	-0.0008	0.0043
UKBB_RxDoseUsers	C3_SMALL_INTESTINE_EXALLC	-0.2352	0.263	-0.8944	0.3711	0.0017	0.0012	1.0138	0.0066	0.002	0.0046
UKBB_RxDoseUsers	C3_SMALL_INTESTINE_NEUROENDOCRINE_EXALLC	-0.3702	0.1841	-2.0105	0.0444	0.0033	0.0012	1.0031	0.0072	0.0073	0.0043
UKBB_RxDoseUsers	C3_SPINAL_CORD_CRANIAL_AND_OTHER_CNS_EXALLC	0.1049	0.2409	0.4356	0.6631	0.0015	0.0012	0.9818	0.0071	-0.0011	0.0042
UKBB_RxDoseUsers	C3_SQUOMOUS_CELL_CARCINOMA_SKIN_EXALLC	0.0114	0.1025	0.1109	0.9117	0.011	0.0021	1.0301	0.0093	0.0018	0.0049
UKBB_RxDoseUsers	C3_STOMACH_ADENO_EXALLC	0.1715	0.2099	0.817	0.4139	0.0016	0.0012	1.0088	0.0073	-0.0025	0.0045
UKBB_RxDoseUsers	C3_STOMACH_EXALLC	-0.0533	0.1997	-0.267	0.7895	0.002	0.0012	1.0158	0.0068	-0.0001	0.0045
UKBB_RxDoseUsers	C3_STOMACH_NEUROENDOCRINE_EXALLC	-0.2999	0.1641	-1.8278	0.0676	0.0028	0.0012	0.9719	0.0067	0.007	0.0041
UKBB_RxDoseUsers	C3_TESTIS_EXALLC	-0.3435	0.1972	-1.7415	0.0816	0.006	0.0033	0.9981	0.0071	0.0009	0.0042
UKBB_RxDoseUsers	C3_TESTIS_NONSEMINOMA_EXALLC	-0.3312	0.186	-1.7805	0.075	0.0068	0.0034	0.9867	0.0071	0.0029	0.0045
UKBB_RxDoseUsers	C3_TESTIS_SEMINOMA_EXALLC	-0.2155	0.1419	-1.5186	0.1289	0.0097	0.003	0.9739	0.0064	0.0001	0.0044
UKBB_RxDoseUsers	C3_THYMUS_EXALLC	-0.234	0.3747	-0.6246	0.5323	0.0007	0.0011	0.9695	0.006	-0.0012	0.004
UKBB_RxDoseUsers	C3_THYROID_FOLLICULAR_EXALLC	-0.0282	0.3122	-0.0902	0.9281	0.001	0.0011	0.9928	0.0066	-0.0033	0.0046
UKBB_RxDoseUsers	C3_THYROID_GLAND_EXALLC	0.2137	0.121	1.7667	0.0773	0.0121	0.0029	1.0123	0.01	-0.0065	0.0055
UKBB_RxDoseUsers	C3_THYROID_MEDULLARY_EXALLC	0.0756	0.1388	0.5444	0.5862	0.004	0.0012	0.9363	0.0062	-0.0048	0.004
UKBB_RxDoseUsers	C3_THYROID_PAPILLARY_ADENO_EXALLC	0.1464	0.1198	1.2214	0.2219	0.0111	0.0026	1.017	0.0092	-0.0026	0.005
UKBB_RxDoseUsers	C3_TONSIL_BASETONGUE_EXALLC					-0.0002	0.0012	1.001	0.007	-0.009	0.0044
UKBB_RxDoseUsers	C3_URETER_EXALLC	-0.0773	0.3432	-0.2253	0.8218	0.0007	0.0011	0.9947	0.0062	0.0095	0.004
UKBB_RxDoseUsers	C3_URINARY_TRACT_EXALLC	0.3167	0.1507	2.1018	0.0356	0.0043	0.0014	1.0393	0.0073	0.0017	0.0043
UKBB_RxDoseUsers	C3_VAGINA_EXALLC	-0.0614	0.4017	-0.1529	0.8785	0.0009	0.0019	0.9656	0.0067	0.0025	0.0042
UKBB_RxDoseUsers	C3_VULVA_EXALLC
UKBB_RxDoseUsers	C3_WILMS_TUMOR_EXALLC	0.1069	0.2344	0.4562	0.6483	0.0017	0.0011	0.9765	0.006	-0.0049	0.0047
UKBB_RxDoseUsers	C3_WILMS_TUMOR	0.1099	0.2354	0.4668	0.6406	0.0013	0.0008	0.9771	0.006	-0.005	0.0047
UKBB_RxDoseUsers	CAMPYLOENTERITIS	0.08	0.2333	0.3429	0.7317	0.0012	0.0009	1.0043	0.0066	0.0034	0.0044
UKBB_RxDoseUsers	CARDIAC_ARRHYTM	0.2864	0.0493	5.8126	6.1512e-09	0.0681	0.0064	1.1201	0.0175	-0.0032	0.0048
UKBB_RxDoseUsers	CARDIOMYOPATHY_DRUGS_OTHER_EXTER_AGENTS	0.0312	0.1661	0.1877	0.8511	0.0022	0.0008	0.9519	0.0058	-0.0046	0.0046
UKBB_RxDoseUsers	CD2_BENIGN_ADRENAL	0.2831	0.1964	1.4416	0.1494	0.0023	0.001	1.0158	0.0067	0.0031	0.0049
UKBB_RxDoseUsers	CD2_BENIGN_ANUS_ANAL_CANAL	0.1077	0.4888	0.2203	0.8257	0.0004	0.0009	0.9961	0.0066	-0.004	0.0043
UKBB_RxDoseUsers	CD2_BENIGN_APPENDIX					-0.0005	0.0009	0.9857	0.0064	-0.0041	0.0042
UKBB_RxDoseUsers	CD2_BENIGN_ASCENDING_COLON	0.2503	0.1396	1.793	0.073	0.0036	0.001	1.0263	0.0067	0.0018	0.0044
UKBB_RxDoseUsers	CD2_BENIGN_BLADDER	0.2052	0.1882	1.0905	0.2755	0.002	0.001	0.9758	0.0068	-0.0019	0.0044
UKBB_RxDoseUsers	CD2_BENIGN_BONE_CARTILAGE_NOS	0.9588	1.4639	0.655	0.5125	0.0003	0.0008	0.9867	0.0055	-0.0036	0.0043
UKBB_RxDoseUsers	CD2_BENIGN_BONE_CARTILAGE					-0.0006	0.0009	1.0078	0.0066	0.003	0.0046
UKBB_RxDoseUsers	CD2_BENIGN_BONE_LONG_LOWER					-0.0002	0.001	1.0037	0.0066	0.0062	0.0051
UKBB_RxDoseUsers	CD2_BENIGN_BONE_LOWER_JAW	0.2355	0.5696	0.4134	0.6793	0.0003	0.0008	0.987	0.006	-0.004	0.0043
UKBB_RxDoseUsers	CD2_BENIGN_BONE_SCAPULA_LONG_UPPER	-0.2794	0.5727	-0.4879	0.6256	0.0004	0.0009	0.9892	0.0068	0.0061	0.0043
UKBB_RxDoseUsers	CD2_BENIGN_BONE_SHORT_LOWER	0.1271	0.1938	0.6557	0.512	0.0014	0.0009	0.9927	0.0064	0.002	0.0044
UKBB_RxDoseUsers	CD2_BENIGN_BONE_SHORT_UPPER					-0.0001	0.0009	0.9961	0.0072	0.0033	0.0043
UKBB_RxDoseUsers	CD2_BENIGN_BONE_SKULL_FACE	-0.1986	0.4137	-0.4799	0.6313	0.0005	0.0009	0.9952	0.0071	0.0001	0.004
UKBB_RxDoseUsers	CD2_BENIGN_BRAIN_CNS	0.0743	0.163	0.4559	0.6485	0.0021	0.001	0.9944	0.0069	0.0036	0.0044
UKBB_RxDoseUsers	CD2_BENIGN_BRAIN_INFRATENT	0.1325	0.2934	0.4515	0.6516	0.0008	0.0009	0.9883	0.0061	-0.0038	0.0042
UKBB_RxDoseUsers	CD2_BENIGN_BRAIN_NOS	-0.5331	0.5014	-1.0632	0.2877	0.0006	0.0009	0.9765	0.0066	0.0073	0.0043
UKBB_RxDoseUsers	CD2_BENIGN_BRAIN_SUPRATENT	0.1607	0.3148	0.5104	0.6097	0.0007	0.0008	0.9828	0.0064	-0.0015	0.0043
UKBB_RxDoseUsers	CD2_BENIGN_BREAST	-0.1036	0.1274	-0.8133	0.416	0.0064	0.0019	1.0333	0.0078	0.0015	0.0043
UKBB_RxDoseUsers	CD2_BENIGN_BRONCHUS_LUNG	-0.6411	0.8251	-0.7769	0.4372	0.0004	0.0009	0.9972	0.0066	0.0082	0.0044
UKBB_RxDoseUsers	CD2_BENIGN_CAECUM	0.224	0.1286	1.7426	0.0814	0.0046	0.001	1.0101	0.0073	-0.0044	0.0043
UKBB_RxDoseUsers	CD2_BENIGN_CAROTIDBODY	0.2134	0.535	0.399	0.6899	0.0004	0.0008	0.9695	0.0062	-0.0005	0.0042
UKBB_RxDoseUsers	CD2_BENIGN_CERVIX_UTERI	0.3733	0.2293	1.6278	0.1036	0.0025	0.0015	0.9745	0.0063	-0.0061	0.004
UKBB_RxDoseUsers	CD2_BENIGN_CHOROID	-0.0852	0.224	-0.3801	0.7039	0.0014	0.0008	1.0072	0.0069	0.0014	0.0049
UKBB_RxDoseUsers	CD2_BENIGN_CILIARY	-0.2405	0.2273	-1.0582	0.29	0.0014	0.0009	0.9654	0.0062	0.0015	0.0042
UKBB_RxDoseUsers	CD2_BENIGN_CNS_NOS	0.3371	0.3239	1.0408	0.298	0.0009	0.001	0.9624	0.0065	-0.002	0.0041
UKBB_RxDoseUsers	CD2_BENIGN_COLON_NOS	0.2925	0.098	2.9854	0.0028	0.0066	0.0012	1.0426	0.0083	-0.0061	0.0044
UKBB_RxDoseUsers	CD2_BENIGN_COLON	0.3051	0.0668	4.5658	4.9769e-06	0.0139	0.0015	1.0694	0.0094	-0.0061	0.004
UKBB_RxDoseUsers	CD2_BENIGN_COLORECANI	0.2679	0.0671	3.9919	6.5543e-05	0.0153	0.0016	1.0854	0.0099	-0.0045	0.0042
UKBB_RxDoseUsers	CD2_BENIGN_CONJUNCTIVA	0.2245	0.4165	0.539	0.5899	0.0006	0.001	1.0017	0.0075	-0.0024	0.0044
UKBB_RxDoseUsers	CD2_BENIGN_CONNECTIVE_SOFT
UKBB_RxDoseUsers	CD2_BENIGN_CONNSOFT_ABD	0.2479	0.2107	1.1768	0.2393	0.0016	0.0009	0.9659	0.0064	-0.0065	0.0042
UKBB_RxDoseUsers	CD2_BENIGN_CONNSOFT_PELVIS	0.1155	0.1598	0.7231	0.4696	0.0023	0.0009	0.9513	0.0065	-0.002	0.004
UKBB_RxDoseUsers	CD2_BENIGN_CONNSOFT_THX	0.1629	0.3714	0.4387	0.6609	0.0005	0.0008	0.9676	0.0059	-0.0005	0.0041
UKBB_RxDoseUsers	CD2_BENIGN_CONNSOFT_TRUNK	0.1004	0.2271	0.442	0.6585	0.0012	0.0009	0.982	0.0068	-0.0008	0.0044
UKBB_RxDoseUsers	CD2_BENIGN_CONNSOFT_UPPERLIMB					-0.0011	0.0009	1.0138	0.0063	0.0014	0.0047
UKBB_RxDoseUsers	CD2_BENIGN_CORNEA	0.5563	0.4401	1.264	0.2062	0.0007	0.0008	0.9295	0.0057	-0.0082	0.0048
UKBB_RxDoseUsers	CD2_BENIGN_CORPUS_UTERI					-0.0016	0.0016	1.005	0.0061	0.0011	0.0042
UKBB_RxDoseUsers	CD2_BENIGN_CRANIAL_NERVE	-0.1323	0.1445	-0.9157	0.3598	0.0032	0.0011	0.9871	0.0066	0.0039	0.0047
UKBB_RxDoseUsers	CD2_BENIGN_DESCENDING_COLON	0.5384	0.5717	0.9417	0.3464	0.0005	0.0009	1.0185	0.0068	0.0006	0.004
UKBB_RxDoseUsers	CD2_BENIGN_DIGESTIVE_NOS					-0.0008	0.0008	0.9872	0.0066	-0.0046	0.0045
UKBB_RxDoseUsers	CD2_BENIGN_DUODENUM	0.5294	0.4667	1.1345	0.2566	0.0007	0.0009	1.0039	0.0062	0.0007	0.0047
UKBB_RxDoseUsers	CD2_BENIGN_EAR_NASAL_SINUS					-0.0003	0.0009	1.0113	0.0067	-0.0059	0.0046
UKBB_RxDoseUsers	CD2_BENIGN_EAR_RESP					-0.0005	0.0009	1.014	0.0066	-0.0019	0.0045
UKBB_RxDoseUsers	CD2_BENIGN_ENDOCRINE_NOS					-0.0005	0.0008	0.9754	0.0062	-0.0054	0.0042
UKBB_RxDoseUsers	CD2_BENIGN_ENDOCRINE_OTH	0.2866	0.1363	2.1033	0.0354	0.0037	0.0009	1.0131	0.0065	-0.0016	0.0046
UKBB_RxDoseUsers	CD2_BENIGN_ENDOCRINE_PANCREAS	0.4192	0.5111	0.8202	0.4121	0.0005	0.0009	0.9874	0.0071	-0.0055	0.0046
UKBB_RxDoseUsers	CD2_BENIGN_EPIDIDYMIS	-0.1001	0.2168	-0.462	0.6441	0.0037	0.0019	0.9627	0.0067	0.0057	0.0045
UKBB_RxDoseUsers	CD2_BENIGN_EXTRAHEPATIC_BILE	0.6287	0.8368	0.7513	0.4525	0.0004	0.0008	0.9659	0.0056	-0.0038	0.0042
UKBB_RxDoseUsers	CD2_BENIGN_EYE	-0.2273	0.654	-0.3475	0.7282	0.0003	0.0009	1.0097	0.0064	0.0017	0.005
UKBB_RxDoseUsers	CD2_BENIGN_FEMALE_GEN_NOS					-2.7643e-05	0.0014	0.9667	0.006	-0.0026	0.0041
UKBB_RxDoseUsers	CD2_BENIGN_FEMALE_GEN_OTH	0.3937	0.314	1.2538	0.2099	0.0022	0.0023	0.9934	0.0079	0.0028	0.005
UKBB_RxDoseUsers	CD2_BENIGN_FLOOROFMOUTH	-0.0955	0.1865	-0.5119	0.6087	0.0018	0.0009	0.9624	0.0063	4.3059e-06	0.0044
UKBB_RxDoseUsers	CD2_BENIGN_HEAMANGIOMA_LYMPHANGIOMA	-0.0798	0.1538	-0.519	0.6038	0.0029	0.0009	1.0053	0.0067	0.0013	0.0045
UKBB_RxDoseUsers	CD2_BENIGN_HEART	-0.1824	0.1902	-0.9586	0.3378	0.0019	0.0009	0.9656	0.0064	0.0013	0.0048
UKBB_RxDoseUsers	CD2_BENIGN_HEMANGIOMA	-0.0449	0.1543	-0.2908	0.7712	0.0029	0.0009	1.005	0.0069	0.0013	0.0046
UKBB_RxDoseUsers	CD2_BENIGN_HYPOPHARYNX	0.3233	0.9367	0.3452	0.7299	0.0002	0.0007	0.9744	0.0062	0.0017	0.0045
UKBB_RxDoseUsers	CD2_BENIGN_INTRATHORACIC_NOS	-0.0683	0.1642	-0.4157	0.6776	0.0033	0.001	0.9534	0.0063	0.0064	0.0047
UKBB_RxDoseUsers	CD2_BENIGN_INTRATHORACIC	-0.1784	0.2148	-0.8306	0.4062	0.0013	0.0009	0.9862	0.0065	0.0033	0.0044
UKBB_RxDoseUsers	CD2_BENIGN_KIDNEY					-9.6389e-05	0.001	1.0083	0.0068	-0.0035	0.0043
UKBB_RxDoseUsers	CD2_BENIGN_LARYNX					-0.0012	0.0009	1.0138	0.0071	0.0009	0.0045
UKBB_RxDoseUsers	CD2_BENIGN_LEIOMYOMA_UTERI	0.0678	0.0607	1.1174	0.2638	0.062	0.0067	1.1307	0.0187	-0.0011	0.0052
UKBB_RxDoseUsers	CD2_BENIGN_LIP
UKBB_RxDoseUsers	CD2_BENIGN_LIPO_INTRATHO	0.0042	0.2047	0.0204	0.9837	0.0014	0.0007	0.9675	0.0059	-0.0022	0.0037
UKBB_RxDoseUsers	CD2_BENIGN_LIPO_NOS	0.2029	0.1594	1.273	0.203	0.0027	0.001	1.0005	0.0067	0.005	0.0045
UKBB_RxDoseUsers	CD2_BENIGN_LIPO_SKIN_HEADFACENECK	0.0675	0.2993	0.2254	0.8217	0.0008	0.0008	0.9996	0.0064	0.006	0.0049
UKBB_RxDoseUsers	CD2_BENIGN_LIPO_SKIN_LIMBS	0.608	0.342	1.7778	0.0754	0.001	0.0009	1.0143	0.0069	-0.0045	0.0046
UKBB_RxDoseUsers	CD2_BENIGN_LIPO_SKIN_NOS					-0.0006	0.0009	0.9874	0.0064	-0.0054	0.0043
UKBB_RxDoseUsers	CD2_BENIGN_LIPO_SKIN_TRUNK	0.1957	0.1118	1.7495	0.0802	0.0059	0.001	1.003	0.0071	0.0032	0.0046
UKBB_RxDoseUsers	CD2_BENIGN_LIPOMATOUS	0.2408	0.1037	2.322	0.0202	0.0067	0.0012	1.0136	0.0073	0.0031	0.0046
UKBB_RxDoseUsers	CD2_BENIGN_LIVE_BILE	0.5175	0.4124	1.2547	0.2096	0.0007	0.0009	1.0083	0.0067	-0.0038	0.0046
UKBB_RxDoseUsers	CD2_BENIGN_LIVER	0.464	0.6105	0.76	0.4472	0.0004	0.0008	1.011	0.0064	-0.0022	0.0046
UKBB_RxDoseUsers	CD2_BENIGN_LYMPHANGIOMA					-0.0014	0.0009	0.9973	0.0063	0.0033	0.0044
UKBB_RxDoseUsers	CD2_BENIGN_LYMPHNODES					-0.0004	0.0008	0.9652	0.0059	0.0059	0.0046
UKBB_RxDoseUsers	CD2_BENIGN_MALE_GEN	-0.1224	0.1399	-0.8747	0.3818	0.0073	0.0022	0.989	0.0068	0.0047	0.0044
UKBB_RxDoseUsers	CD2_BENIGN_MEDIASTINUM					-2.0843e-05	0.0008	0.9643	0.0065	-0.0043	0.0045
UKBB_RxDoseUsers	CD2_BENIGN_MELANOCYTIC_EAR					-0.0016	0.0008	0.9961	0.0058	-0.0073	0.0044
UKBB_RxDoseUsers	CD2_BENIGN_MELANOCYTIC_EYELID	0.1041	0.2056	0.5061	0.6128	0.0019	0.001	0.983	0.0073	-0.0003	0.0048
UKBB_RxDoseUsers	CD2_BENIGN_MELANOCYTIC_FACE	0.1018	0.2162	0.4709	0.6377	0.0015	0.0009	1.0125	0.0064	-0.0016	0.0049
UKBB_RxDoseUsers	CD2_BENIGN_MELANOCYTIC_LIP					-0.0007	0.0008	0.9933	0.0057	-0.011	0.0041
UKBB_RxDoseUsers	CD2_BENIGN_MELANOCYTIC_LOWERLIMB	-0.228	0.1592	-1.4329	0.1519	0.0022	0.0009	1	0.0066	0.0041	0.0043
UKBB_RxDoseUsers	CD2_BENIGN_MELANOCYTIC_NOS	0.2319	0.1417	1.6367	0.1017	0.0028	0.0011	1.0242	0.0068	-0.0093	0.0043
UKBB_RxDoseUsers	CD2_BENIGN_MELANOCYTIC_SCALPNECK	0.0466	0.3806	0.1226	0.9025	0.0004	0.0009	1.0049	0.0066	0.0038	0.0043
UKBB_RxDoseUsers	CD2_BENIGN_MELANOCYTIC_TRUNK	0.0401	0.1348	0.2973	0.7662	0.0044	0.0012	1.0194	0.0078	-0.0062	0.0045
UKBB_RxDoseUsers	CD2_BENIGN_MELANOCYTIC_UPPERLIMB	0.0675	0.2368	0.2849	0.7757	0.0012	0.001	0.9936	0.0074	-9.8346e-06	0.0045
UKBB_RxDoseUsers	CD2_BENIGN_MELANOCYTIC	0.0662	0.1009	0.6559	0.5119	0.0066	0.0014	1.0404	0.0081	-0.0072	0.0046
UKBB_RxDoseUsers	CD2_BENIGN_MENINGES_CEREBRAL	0.0312	0.1368	0.2281	0.8196	0.0046	0.0013	1.0044	0.0073	0.0026	0.0047
UKBB_RxDoseUsers	CD2_BENIGN_MENINGES_NOS
UKBB_RxDoseUsers	CD2_BENIGN_MENINGES_SPINAL	-0.0705	0.371	-0.19	0.8493	0.0005	0.0009	0.9998	0.0071	0.0013	0.0046
UKBB_RxDoseUsers	CD2_BENIGN_MENINGES	-0.0018	0.1399	-0.013	0.9896	0.0045	0.0013	1.0108	0.007	0.0034	0.0045
UKBB_RxDoseUsers	CD2_BENIGN_MOUTH_NOS	0.5939	0.58	1.0239	0.3059	0.0006	0.0009	0.9913	0.0063	-0.0045	0.0042
UKBB_RxDoseUsers	CD2_BENIGN_MOUTH_PHARYNX	0.3342	0.1637	2.0413	0.0412	0.0026	0.0009	0.9912	0.0068	-0.0023	0.0044
UKBB_RxDoseUsers	CD2_BENIGN_NASOPHARYNX					-0.0001	0.0009	0.9882	0.0065	-0.0016	0.0046
UKBB_RxDoseUsers	CD2_BENIGN_NOS					-0.0004	0.0009	1.0065	0.0063	-0.0023	0.0042
UKBB_RxDoseUsers	CD2_BENIGN_OESOPHAGUS	-0.3009	0.4705	-0.6396	0.5224	0.0005	0.0008	0.9969	0.0068	0.002	0.0041
UKBB_RxDoseUsers	CD2_BENIGN_ORBIT_NOS	-0.1602	0.2314	-0.6922	0.4888	0.0012	0.0009	0.9987	0.0062	0.0043	0.0041
UKBB_RxDoseUsers	CD2_BENIGN_OROPHA_OTHER	-0.024	0.2512	-0.0955	0.9239	0.0011	0.0009	0.9869	0.0064	0.0048	0.0042
UKBB_RxDoseUsers	CD2_BENIGN_OTHER_NOS
UKBB_RxDoseUsers	CD2_BENIGN_OTHERDIGESTIVE	0.2536	0.1482	1.7115	0.087	0.0028	0.001	1.0172	0.0073	-0.0031	0.004
UKBB_RxDoseUsers	CD2_BENIGN_OVARY	-0.0701	0.1195	-0.5865	0.5576	0.0072	0.002	1.0148	0.0078	0.0098	0.0044
UKBB_RxDoseUsers	CD2_BENIGN_PANCREAS	0.0584	0.164	0.3559	0.7219	0.0027	0.001	1.0018	0.0072	0.0023	0.0043
UKBB_RxDoseUsers	CD2_BENIGN_PARATHYROID	0.0982	0.1791	0.5483	0.5835	0.0015	0.0008	1.0023	0.006	-0.005	0.0043
UKBB_RxDoseUsers	CD2_BENIGN_PAROTID	0.257	0.1593	1.6135	0.1066	0.0024	0.0009	1.0152	0.007	0.0043	0.0042
UKBB_RxDoseUsers	CD2_BENIGN_PELVIC_BONES_SACRUM_COCCYX					-5.4572e-05	0.0008	0.9744	0.0063	-0.0029	0.0044
UKBB_RxDoseUsers	CD2_BENIGN_PENIS	-0.1443	0.171	-0.8441	0.3986	0.0051	0.0019	0.9365	0.0059	0.0051	0.0044
UKBB_RxDoseUsers	CD2_BENIGN_PERIPH_AUTO_NEURO					-0.0002	0.0008	0.9936	0.0066	0.0047	0.0043
UKBB_RxDoseUsers	CD2_BENIGN_PHARYNX_NOS	0.0213	0.1905	0.1117	0.911	0.0016	0.001	0.982	0.0072	-0.0002	0.0043
UKBB_RxDoseUsers	CD2_BENIGN_PINEAL	-0.2605	0.3164	-0.8231	0.4104	0.0007	0.0008	0.9615	0.0057	0.0059	0.0042
UKBB_RxDoseUsers	CD2_BENIGN_PITUITARY_CRANIPHAR	0.2608	0.1934	1.3483	0.1776	0.0017	0.0009	1.0042	0.0066	-0.0055	0.0042
UKBB_RxDoseUsers	CD2_BENIGN_PROSTATE	0.1657	0.2721	0.6091	0.5425	0.0021	0.0018	0.9902	0.0059	-0.0021	0.0047
UKBB_RxDoseUsers	CD2_BENIGN_RECTOSIGMOID_JUNC	0.6452	0.5483	1.1766	0.2393	0.0006	0.0009	1.0098	0.0067	-0.002	0.0041
UKBB_RxDoseUsers	CD2_BENIGN_RECTUM_ANAL	0.0878	0.1295	0.6783	0.4976	0.0046	0.0012	1.034	0.0081	-0.0038	0.0043
UKBB_RxDoseUsers	CD2_BENIGN_RECTUM	0.0679	0.1206	0.5635	0.5731	0.0049	0.0012	1.0286	0.008	-0.0026	0.0045
UKBB_RxDoseUsers	CD2_BENIGN_RENALPELVIS	-0.1583	0.1847	-0.8569	0.3915	0.0015	0.0008	0.9239	0.0063	-8.9308e-06	0.0041
UKBB_RxDoseUsers	CD2_BENIGN_RESPIRATORY_NOS	-0.0274	0.4545	-0.0603	0.9519	0.0003	0.0007	0.9583	0.0059	-0.0026	0.0044
UKBB_RxDoseUsers	CD2_BENIGN_RETINA	-0.4995	0.2882	-1.733	0.0831	0.0012	0.0008	0.9834	0.0063	0.0091	0.0044
UKBB_RxDoseUsers	CD2_BENIGN_RETROPERITONEUM_PERITONEUM
UKBB_RxDoseUsers	CD2_BENIGN_RIBS_STERNUM_CLAVICLE					-8.1164e-05	0.0007	0.9521	0.0058	-0.0049	0.0045
UKBB_RxDoseUsers	CD2_BENIGN_SALIVARY_KNOWN	0.2453	0.1877	1.3066	0.1913	0.0018	0.001	1.0198	0.007	0.0045	0.004
UKBB_RxDoseUsers	CD2_BENIGN_SALIVARY_NOS	-0.0607	0.2109	-0.2876	0.7736	0.0014	0.0009	0.9951	0.0065	-0.0013	0.0045
UKBB_RxDoseUsers	CD2_BENIGN_SALIVARY	0.1486	0.1467	1.0124	0.3114	0.0027	0.0009	1.0174	0.0068	0.0045	0.0041
UKBB_RxDoseUsers	CD2_BENIGN_SCROTUM	-0.1129	0.2273	-0.4969	0.6193	0.0032	0.0019	0.9797	0.0063	0.0057	0.0042
UKBB_RxDoseUsers	CD2_BENIGN_SIGMOID_COLON	0.239	0.1246	1.9177	0.0551	0.005	0.001	1.0246	0.0074	-0.0085	0.0046
UKBB_RxDoseUsers	CD2_BENIGN_SKIN	0.2961	0.1528	1.9384	0.0526	0.003	0.0009	1.0226	0.0066	-0.0012	0.0046
UKBB_RxDoseUsers	CD2_BENIGN_SMALL_INTESTINE_OTH					-0.0002	0.0008	1.0093	0.0066	-0.0004	0.004
UKBB_RxDoseUsers	CD2_BENIGN_SMALL_INTESTINE	0.8919	1.7809	0.5008	0.6165	0.0003	0.0009	1.0141	0.0067	-0.0003	0.0045
UKBB_RxDoseUsers	CD2_BENIGN_SPINAL_CORD	0.4139	0.2282	1.8137	0.0697	0.0013	0.0008	0.9869	0.0062	0.0015	0.004
UKBB_RxDoseUsers	CD2_BENIGN_STOMACH	-0.0248	0.2036	-0.1219	0.903	0.0014	0.0009	1.0193	0.0065	-0.0019	0.004
UKBB_RxDoseUsers	CD2_BENIGN_TESTIS	-0.1454	0.2312	-0.6288	0.5295	0.0023	0.002	0.9674	0.0059	-0.0027	0.0039
UKBB_RxDoseUsers	CD2_BENIGN_THYMUS	-0.3258	0.41	-0.7946	0.4269	0.0006	0.0008	0.957	0.006	0.0041	0.0041
UKBB_RxDoseUsers	CD2_BENIGN_THYROID
UKBB_RxDoseUsers	CD2_BENIGN_TONGUE	0.1919	0.2172	0.8838	0.3768	0.0015	0.0009	0.9966	0.0073	-0.0025	0.0044
UKBB_RxDoseUsers	CD2_BENIGN_TONSIL	0.1282	0.1711	0.7491	0.4538	0.0025	0.0009	0.9738	0.0062	-0.0018	0.0044
UKBB_RxDoseUsers	CD2_BENIGN_TRANSVERSE_COLON	0.1453	0.149	0.9754	0.3294	0.0034	0.001	1.0223	0.007	0.0013	0.0044
UKBB_RxDoseUsers	CD2_BENIGN_URINARY_NOS
UKBB_RxDoseUsers	CD2_BENIGN_URINARY					-0.0002	0.001	1.0118	0.0071	-0.0017	0.0044
UKBB_RxDoseUsers	CD2_BENIGN_UTERINE_TUBES_LIGAMENTS	0.2793	0.2875	0.9713	0.3314	0.0015	0.0015	0.9843	0.006	-0.0018	0.0043
UKBB_RxDoseUsers	CD2_BENIGN_UTERUS_NOS	0.0333	0.1962	0.1697	0.8652	0.0036	0.0017	1.0191	0.0065	0.0018	0.0044
UKBB_RxDoseUsers	CD2_BENIGN_UTERUS_OTH	0.1207	0.2144	0.563	0.5734	0.0028	0.0016	1.0223	0.0064	-0.0007	0.0043
UKBB_RxDoseUsers	CD2_BENIGN_VAGINA	0.1235	0.2126	0.5809	0.5613	0.0029	0.0016	0.9909	0.0068	0.0009	0.0044
UKBB_RxDoseUsers	CD2_BENIGN_VULVA	0.343	0.2678	1.2805	0.2004	0.0022	0.0017	0.986	0.0063	0.0038	0.0049
UKBB_RxDoseUsers	CD2_EYE_NOS_EXALLC	0.0369	0.2498	0.1479	0.8824	0.0013	0.0011	0.9785	0.0065	-0.0024	0.0045
UKBB_RxDoseUsers	CD2_FOLLICULAR_LYMPHOMA_EXALLC	0.0653	0.1917	0.3404	0.7336	0.0022	0.0012	1.0068	0.0077	0.0017	0.0047
UKBB_RxDoseUsers	CD2_HODGKIN_LYMPHOMA_EXALLC	0.2117	0.3512	0.6029	0.5466	0.0009	0.0013	1.0105	0.0073	-0.0021	0.0044
UKBB_RxDoseUsers	CD2_IMMUNOPROLIFERATIVE_EXALLC	0.0495	0.2097	0.2359	0.8135	0.002	0.0012	0.99	0.0063	0.0011	0.0045
UKBB_RxDoseUsers	CD2_INSITU_BLADDER_EXALLC	0.3753	0.3861	0.972	0.3311	0.0011	0.0014	1.0169	0.0066	0.0005	0.0044
UKBB_RxDoseUsers	CD2_INSITU_BREAST_EXALLC					-0.0007	0.0018	0.984	0.0069	0.0053	0.004
UKBB_RxDoseUsers	CD2_INSITU_BREAST_INTRADUCTAL_EXALLC	0.1034	0.1189	0.8697	0.3845	0.0119	0.0024	1.0208	0.0071	-0.0012	0.0045
UKBB_RxDoseUsers	CD2_INSITU_BREAST_LOBULAR_EXALLC					-0.0002	0.0021	0.9922	0.0066	-0.0023	0.005
UKBB_RxDoseUsers	CD2_INSITU_CERVIX_UTERI_EXALLC	0.6131	0.2545	2.4094	0.016	0.0038	0.0023	1.0261	0.0079	-0.0004	0.0044
UKBB_RxDoseUsers	CD2_INSITU_COLON_EXALLC	0.0579	0.1882	0.3078	0.7583	0.002	0.0012	0.9954	0.0069	-0.0041	0.0039
UKBB_RxDoseUsers	CD2_INSITU_ENDOMETRIUM_EXALLC	0.135	0.3767	0.3585	0.72	0.001	0.0018	0.9768	0.0063	-0.001	0.0039
UKBB_RxDoseUsers	CD2_INSITU_LARYNX_EXALLC
UKBB_RxDoseUsers	CD2_INSITU_MELANOMA_EXALLC	-0.1005	0.141	-0.7126	0.4761	0.0047	0.0014	1.0143	0.0068	0.0007	0.005
UKBB_RxDoseUsers	CD2_INSITU_ORALCAVITY_EXALLC	0.0022	0.2311	0.0095	0.9924	0.0015	0.0011	0.9497	0.0064	-0.0002	0.0041
UKBB_RxDoseUsers	CD2_INSITU_OROPHARYNX_EXALLC	0.1792	0.1677	1.0684	0.2853	0.0029	0.001	0.9259	0.0057	-0.0056	0.0041
UKBB_RxDoseUsers	CD2_INSITU_PENIS_EXALLC	-0.3279	0.2749	-1.193	0.2329	0.0029	0.0023	0.9185	0.0056	0.0079	0.0043
UKBB_RxDoseUsers	CD2_INSITU_PROSTATE_EXALLC	-0.161	0.4928	-0.3267	0.7439	0.0015	0.0031	0.9889	0.0066	-0.0034	0.0044
UKBB_RxDoseUsers	CD2_INSITU_RECTUM_EXALLC					-0.0003	0.0011	0.9908	0.0065	-0.0038	0.0044
UKBB_RxDoseUsers	CD2_INSITU_SKIN_EXALLC	-0.1647	0.163	-1.0106	0.3122	0.0034	0.0013	1.0166	0.0069	0.005	0.0045
UKBB_RxDoseUsers	CD2_INSITU_VAGINA_EXALLC	-0.0365	0.2674	-0.1366	0.8914	0.0019	0.002	0.986	0.0065	-0.0012	0.0044
UKBB_RxDoseUsers	CD2_INSITU_VULVA_EXALLC	0.3562	0.2404	1.4817	0.1384	0.0031	0.0018	0.9908	0.0064	-0.0007	0.0044
UKBB_RxDoseUsers	CD2_LEIOMYOMA_ENDOMETRIOSIS_EXALLC	0.1287	0.0902	1.4263	0.1538	0.0216	0.0033	1.0595	0.0095	0.0039	0.0046
UKBB_RxDoseUsers	CD2_LEUKAEMIA_NAS_EXALLC					-0.0008	0.0012	0.9874	0.0066	-0.003	0.005
UKBB_RxDoseUsers	CD2_LYMPHOID_LEUKAEMIA_EXALLC	-0.1268	0.1453	-0.8725	0.3829	0.0049	0.0013	1.0278	0.0073	0.0056	0.005
UKBB_RxDoseUsers	CD2_MONOCYTIC_LEUKAEMIA_EXALLC	0.151	0.2416	0.625	0.532	0.0016	0.0011	0.9691	0.0065	0.0033	0.0045
UKBB_RxDoseUsers	CD2_MULTIPLE_MYELOMA_PLASMA_CELL_EXALLC	-0.1801	0.1267	-1.4212	0.1552	0.0043	0.0014	1.0037	0.0074	0.0046	0.0044
UKBB_RxDoseUsers	CD2_MYELOID_LEUKAEMIA_EXALLC	-0.0969	0.2474	-0.3917	0.6953	0.0015	0.0013	0.9918	0.0064	0.0045	0.0047
UKBB_RxDoseUsers	CD2_NONFOLLICULAR_LYMPHOMA_EXALLC	0.0134	0.1622	0.0827	0.9341	0.0027	0.0013	1.0231	0.0088	0.0048	0.0044
UKBB_RxDoseUsers	CD2_NONHODGKIN_NAS_EXALLC	0.1363	0.2049	0.6653	0.5059	0.0015	0.0011	1.0081	0.0068	-0.0036	0.0046
UKBB_RxDoseUsers	CD2_OTHER_LEUKAEMIA_SPECIFIED_EXALLC
UKBB_RxDoseUsers	CD2_PRIMARY_LYMPHOID_HEMATOPOIETIC_EXALLC	-0.1165	0.1244	-0.9367	0.3489	0.0054	0.0016	1.0366	0.0088	0.0097	0.0047
UKBB_RxDoseUsers	CD2_PRIMARY_LYMPHOID_HEMATOPOIETIC_NAS_EXALLC	-0.1055	0.3889	-0.2713	0.7862	0.0007	0.0012	0.9926	0.0064	-0.0005	0.005
UKBB_RxDoseUsers	CD2_TNK_LYMPHOMA_EXALLC	0.117	0.2248	0.5206	0.6026	0.0015	0.0013	0.9879	0.0069	-0.0002	0.0044
UKBB_RxDoseUsers	CD2_UVEAMELANOMA_EXALLC	0.1848	0.3542	0.5217	0.6019	0.0008	0.0012	0.988	0.0073	-0.0013	0.0042
UKBB_RxDoseUsers	CHARCOT	-0.0301	0.2028	-0.1484	0.882	0.0023	0.0012	0.997	0.0067	0.0106	0.0042
UKBB_RxDoseUsers	CHILDHOOD_ALLERGY	0.253	0.1071	2.3627	0.0181	0.0085	0.0014	1.1065	0.0085	-0.0027	0.0047
UKBB_RxDoseUsers	CHIRBIL_NAS	0.3392	0.1829	1.8544	0.0637	0.0017	0.0008	0.9523	0.0061	6.4992e-05	0.0042
UKBB_RxDoseUsers	CHIRBIL_PRIM	0.2456	0.1405	1.7481	0.0804	0.0044	0.0013	1.019	0.008	-0.0028	0.0043
UKBB_RxDoseUsers	CHIRHEP_NAS	0.6799	0.1878	3.6201	0.0003	0.0024	0.001	1.0093	0.0077	-0.0067	0.0047
UKBB_RxDoseUsers	CHONDRO_OTH	0.25	0.164	1.5242	0.1275	0.0024	0.0009	0.9965	0.0066	-0.0037	0.0045
UKBB_RxDoseUsers	CHRONHEP_NAS
UKBB_RxDoseUsers	CHRONIC_DRUGADVERS_INTERSTITIAL_LUNG_DISORD	0.4894	0.3635	1.3462	0.1782	0.0008	0.0009	0.9366	0.0065	-0.0065	0.0041
UKBB_RxDoseUsers	CHRONLARGE	0.1091	0.1145	0.9525	0.3408	0.0048	0.0013	1.0248	0.0086	0.0042	0.004
UKBB_RxDoseUsers	CHRONMYELOPRO	-0.2401	0.1518	-1.5815	0.1138	0.0029	0.0012	0.9945	0.0075	0.0015	0.0046
UKBB_RxDoseUsers	CHRONNAS	0.2343	0.0875	2.6774	0.0074	0.0084	0.0013	1.0353	0.0089	0.0006	0.0045
UKBB_RxDoseUsers	CHRONOTH	0.1246	0.0869	1.4341	0.1516	0.0092	0.0016	1.0372	0.0098	0.003	0.0043
UKBB_RxDoseUsers	CHRONSMALL	0.128	0.0887	1.444	0.1487	0.008	0.0014	1.0401	0.0094	0.0028	0.0042
UKBB_RxDoseUsers	CHRYSTAL_NOS					-0.001	0.0009	0.9856	0.0064	0.0047	0.004
UKBB_RxDoseUsers	CIRRHOSIS_BROAD	0.6544	0.1147	5.7073	1.1481e-08	0.0071	0.0013	1.0203	0.0096	-0.0083	0.0047
UKBB_RxDoseUsers	CML					-0.0007	0.0008	0.9989	0.006	0.005	0.0043
UKBB_RxDoseUsers	CMV_HEPATITIS	0.077	0.2128	0.3619	0.7174	0.0012	0.0008	0.9559	0.0058	0.0033	0.0041
UKBB_RxDoseUsers	CMV_NOS
UKBB_RxDoseUsers	CMV_PNEUMONIA	-0.016	0.2619	-0.0613	0.9512	0.001	0.0008	0.9241	0.0056	0.0013	0.0045
UKBB_RxDoseUsers	COLONPSEUDOP	0.2852	0.1509	1.8902	0.0587	0.0023	0.0009	0.9635	0.0057	-0.0049	0.004
UKBB_RxDoseUsers	CONGEN_HEART_ARTER	-0.1351	0.1556	-0.8686	0.3851	0.0025	0.0009	1.0162	0.0063	-0.0004	0.0044
UKBB_RxDoseUsers	COPD_EARLY	0.5637	0.0774	7.2822	3.285e-13	0.0202	0.0019	1.0564	0.0073	-0.0028	0.0048
UKBB_RxDoseUsers	COPD_INSUFFICIENCY	0.6249	0.1118	5.5877	2.3011e-08	0.0086	0.0012	1.0414	0.0074	-0.0084	0.0048
UKBB_RxDoseUsers	COPD_LATER	0.5032	0.0937	5.373	7.7424e-08	0.0284	0.0035	1.0512	0.0077	-0.0065	0.0051
UKBB_RxDoseUsers	COPD_OPPORTUNIST_INFECTIONS	0.4478	0.152	2.9456	0.0032	0.0031	0.001	0.9959	0.0066	-0.0075	0.0043
UKBB_RxDoseUsers	CPAP	0.5696	0.0859	6.631	3.3353e-11	0.0242	0.0026	1.06	0.0081	-0.0061	0.0046
UKBB_RxDoseUsers	CREST	-0.2112	0.3398	-0.6214	0.5344	0.0007	0.001	1.0043	0.0073	-0.0029	0.0042
UKBB_RxDoseUsers	CROHN_ARTHR					-0.0003	0.0009	0.9974	0.0074	-0.0036	0.0044
UKBB_RxDoseUsers	CURRENT_SMOKER	0.5244	0.0531	9.8784	5.1634e-23	0.1371	0.0062	1.1604	0.012	-0.0069	0.0053
UKBB_RxDoseUsers	D3_ACQCOAFACDEF	-0.1249	0.2056	-0.6077	0.5434	0.0013	0.0008	0.9253	0.0053	0.006	0.0039
UKBB_RxDoseUsers	D3_ACQHAEMOLYTICANAEMIA					-7.0796e-05	0.0009	0.9969	0.0076	0.0007	0.0043
UKBB_RxDoseUsers	D3_ACQHAEMOLYTICANAEMIANAS	0.285	0.3578	0.7964	0.4258	0.0006	0.0009	0.9863	0.007	-0.0032	0.0042
UKBB_RxDoseUsers	D3_ACQPUREREDCLLAPLASIA	-0.2281	0.5173	-0.441	0.6592	0.0004	0.0009	0.9812	0.0062	-0.002	0.0044
UKBB_RxDoseUsers	D3_ACUTEPOSTBLEEDANAEMIA
UKBB_RxDoseUsers	D3_AGRANULOCYTOSIS	-0.0342	0.1708	-0.2001	0.8414	0.0022	0.0009	0.9936	0.0063	0.0024	0.0044
UKBB_RxDoseUsers	D3_AIHA_OTHER					-0.0004	0.0009	0.9967	0.007	0.0031	0.004
UKBB_RxDoseUsers	D3_ALLERGPURPURA	0.2695	0.2269	1.1876	0.235	0.0013	0.001	0.9915	0.0067	-0.0008	0.0044
UKBB_RxDoseUsers	D3_ANAEMIA_B12_DEF	0.117	0.093	1.2579	0.2084	0.0069	0.0014	1.0381	0.0085	-0.001	0.0042
UKBB_RxDoseUsers	D3_ANAEMIA_FOLATEDEF	-0.053	0.182	-0.2911	0.771	0.0017	0.001	0.9825	0.007	-0.0046	0.0038
UKBB_RxDoseUsers	D3_ANAEMIA_IRONDEF_BLOODLOSS	0.329	0.1635	2.0119	0.0442	0.0032	0.0012	1.0067	0.0076	5.6678e-05	0.0047
UKBB_RxDoseUsers	D3_ANAEMIA_IRONDEF_NAS	0.2807	0.1128	2.4885	0.0128	0.008	0.0019	1.0235	0.0096	0.0024	0.0051
UKBB_RxDoseUsers	D3_ANAEMIA_IRONDEF	0.3311	0.1075	3.0807	0.0021	0.0083	0.0018	1.0201	0.0097	-0.0007	0.0051
UKBB_RxDoseUsers	D3_ANAEMIA	0.4953	0.0772	6.4131	1.4264e-10	0.0545	0.0048	1.0253	0.0079	0.0019	0.005
UKBB_RxDoseUsers	D3_ANAEMIAINCHRONICDISEASE					-0.001	0.0009	1.0102	0.0066	0.0016	0.0046
UKBB_RxDoseUsers	D3_ANAEMIANAS	0.3293	0.1308	2.5174	0.0118	0.0055	0.0013	1.0262	0.0075	0.0044	0.005
UKBB_RxDoseUsers	D3_BLOODNAS	0.1712	0.2302	0.7438	0.457	0.0011	0.0008	1.0051	0.0065	-0.0046	0.0044
UKBB_RxDoseUsers	D3_BLOODOTHER
UKBB_RxDoseUsers	D3_COAGDEF_PURPUR_HAEMORRHAGIC	0.1309	0.1607	0.8145	0.4154	0.0026	0.0012	1.0323	0.0144	0.0087	0.0045
UKBB_RxDoseUsers	D3_COAGDEF	0.2185	0.1722	1.2686	0.2046	0.0026	0.001	1.0375	0.0076	-0.0038	0.0046
UKBB_RxDoseUsers	D3_COAGDEFNAS	0.0336	0.1074	0.3131	0.7542	0.0055	0.0038	1.0476	0.0284	0.007	0.0049
UKBB_RxDoseUsers	D3_COAGOTHER	0.0685	0.1357	0.505	0.6136	0.0033	0.0029	1.0676	0.0264	0.0053	0.0048
UKBB_RxDoseUsers	D3_COMBIMMUDEF	1.0781	1.8251	0.5907	0.5547	0.0003	0.0009	0.9965	0.0065	-0.0047	0.0041
UKBB_RxDoseUsers	D3_COMPLEMENTDEF
UKBB_RxDoseUsers	D3_CRYOGLOBU	0.2045	0.2585	0.7913	0.4288	0.0009	0.0008	0.9347	0.006	-0.0036	0.004
UKBB_RxDoseUsers	D3_CVID_BCELL	0.1225	0.398	0.3079	0.7582	0.0006	0.0008	0.9592	0.0057	-0.0026	0.0045
UKBB_RxDoseUsers	D3_CVID	-0.0183	0.2048	-0.0895	0.9287	0.0018	0.001	0.9859	0.0067	-0.0045	0.0044
UKBB_RxDoseUsers	D3_CVIDNAS	0.1264	0.2304	0.5488	0.5831	0.0013	0.0008	0.9783	0.0061	-0.0028	0.0043
UKBB_RxDoseUsers	D3_CYSTSPLEEN	0.4104	0.3855	1.0644	0.2871	0.0007	0.0008	0.949	0.0057	-0.0025	0.0043
UKBB_RxDoseUsers	D3_DEF_IGG	0.1554	0.232	0.6697	0.5031	0.0012	0.0008	0.9881	0.0058	-0.003	0.0037
UKBB_RxDoseUsers	D3_DEF_IIGA	-0.5525	0.4841	-1.1413	0.2537	0.0007	0.0009	0.9837	0.0063	0.0067	0.0047
UKBB_RxDoseUsers	D3_DISSEINTRAVASCCOAG					-2.9491e-06	0.0008	0.9721	0.0058	-0.002	0.0046
UKBB_RxDoseUsers	D3_FAMIERYTHROCYTOCIS	0.2098	0.176	1.1916	0.2334	0.0024	0.001	0.9793	0.0057	-0.0091	0.0053
UKBB_RxDoseUsers	D3_HAEMOLYTICANAEMIA					-8.421e-06	0.0008	1.0119	0.0067	0.0006	0.0046
UKBB_RxDoseUsers	D3_HAEMORRHAGCIRGUANTICO					-0.0002	0.0008	0.9987	0.0062	0.004	0.0037
UKBB_RxDoseUsers	D3_HAEMORRHAGICNAS					-0.0003	0.0009	1.0098	0.007	0.0005	0.0042
UKBB_RxDoseUsers	D3_HEREDFVIIIDEF	-0.1493	0.3156	-0.4731	0.6362	0.0008	0.0008	0.9713	0.0064	0.0037	0.0047
UKBB_RxDoseUsers	D3_HEREDHYPOGAMMA	-0.3584	0.2731	-1.3124	0.1894	0.0011	0.0008	0.9809	0.0065	0.0001	0.0045
UKBB_RxDoseUsers	D3_HEREDOTHCLOFACTORS	0.1105	0.2014	0.5486	0.5833	0.0014	0.0012	1.0028	0.01	-0.0011	0.0039
UKBB_RxDoseUsers	D3_HYPERSPLENISM	0.8903	0.8219	1.0832	0.2787	0.0005	0.0009	0.9814	0.0063	-0.0122	0.0042
UKBB_RxDoseUsers	D3_IMMUDEF	0.1676	0.1804	0.9287	0.353	0.0017	0.0009	1.0099	0.007	-0.0009	0.0043
UKBB_RxDoseUsers	D3_IMMUDEFANTIBODY	-0.1542	0.2001	-0.7703	0.4411	0.0016	0.0009	1.0099	0.0066	0.0044	0.0043
UKBB_RxDoseUsers	D3_IMMUDEFANTIBODYNAS	-0.1451	0.1766	-0.8218	0.4112	0.0025	0.001	0.9967	0.0068	0.004	0.0047
UKBB_RxDoseUsers	D3_IMMUDEFNAS
UKBB_RxDoseUsers	D3_IMMUDEFOTHER
UKBB_RxDoseUsers	D3_IMMUDEFWITHMAJORDEF
UKBB_RxDoseUsers	D3_IMMUNEMECHANISM	0.0835	0.0881	0.9476	0.3433	0.0093	0.0014	1.0254	0.0087	-0.0025	0.0046
UKBB_RxDoseUsers	D3_INFARCTSPLEEN	0.1146	0.2505	0.4575	0.6473	0.0009	0.0009	0.9746	0.0058	0.0009	0.0041
UKBB_RxDoseUsers	D3_ITP					-0.0003	0.0009	1.009	0.0069	0.0052	0.0045
UKBB_RxDoseUsers	D3_KELA_IMMUDEF	0.077	0.1912	0.4029	0.687	0.0013	0.0009	0.9928	0.0065	-0.0016	0.0044
UKBB_RxDoseUsers	D3_NEFELOF					-0.0002	0.0009	0.99	0.0061	-0.0041	0.0041
UKBB_RxDoseUsers	D3_NOCT_HAEMOGLOBINURIA	0.0474	0.1716	0.2763	0.7823	0.0022	0.0008	0.9248	0.0057	-0.0047	0.0041
UKBB_RxDoseUsers	D3_NONAIHA_OTHER
UKBB_RxDoseUsers	D3_NONHEREDHYPOGAMMA	-0.0613	0.4168	-0.1472	0.883	0.0003	0.001	1.0008	0.0071	0.0047	0.0041
UKBB_RxDoseUsers	D3_NUTRIANAEMIAOTHER					-0.0002	0.0009	0.9914	0.0063	0.0101	0.004
UKBB_RxDoseUsers	D3_OTHDISLYMPHORETANDRETICULOHIST
UKBB_RxDoseUsers	D3_OTHERAPLASTICANAEMIA
UKBB_RxDoseUsers	D3_OTHERBLOOD	0.1598	0.1501	1.0645	0.2871	0.0027	0.0011	1.0136	0.007	-0.0042	0.0042
UKBB_RxDoseUsers	D3_OTHERWHITECELL	0.3186	0.3236	0.9845	0.3249	0.0008	0.0009	1.0052	0.007	0.0017	0.004
UKBB_RxDoseUsers	D3_OTHHAEMOGLOPAT	0.3343	0.3203	1.0438	0.2966	0.0006	0.0007	0.926	0.0061	-0.0038	0.004
UKBB_RxDoseUsers	D3_OTHNONTHROMBOCYTOPENPURPURA	0.2568	0.249	1.0311	0.3025	0.0013	0.0009	0.9876	0.0065	0.0003	0.0043
UKBB_RxDoseUsers	D3_OTHPRIMTHROMBOCYTOPENIA	0.1875	0.3394	0.5524	0.5807	0.0006	0.0009	0.9768	0.0069	0.0057	0.0045
UKBB_RxDoseUsers	D3_PURPURA_AND3_OTHER_HAEMORRHAGIC	0.2292	0.1994	1.1494	0.2504	0.0019	0.001	1.0006	0.0062	0.0061	0.0044
UKBB_RxDoseUsers	D3_QUALIPATELETDEF	0.4117	0.4158	0.9901	0.3221	0.0007	0.0008	0.9764	0.0057	-0.0003	0.0044
UKBB_RxDoseUsers	D3_SARCOIDOSIS	0.0369	0.0788	0.4688	0.6392	0.0114	0.0016	1.0278	0.0094	-0.0023	0.0046
UKBB_RxDoseUsers	D3_SCIDA					-0.0007	0.0008	0.9789	0.006	0.0004	0.0042
UKBB_RxDoseUsers	D3_SCNDPOLYCYTHAEMIA	0.3121	0.1671	1.8674	0.0618	0.0027	0.001	1.0051	0.0069	-0.0028	0.0045
UKBB_RxDoseUsers	D3_SCNDTHROMBOCYTOPENIA	-0.0837	0.2491	-0.3361	0.7368	0.001	0.0009	0.99	0.0059	0.005	0.0045
UKBB_RxDoseUsers	D3_SICKLECELLDIS	-0.158	0.182	-0.868	0.3854	0.0019	0.0009	0.96	0.0062	0.0046	0.0045
UKBB_RxDoseUsers	D3_SIDEROANAEMIAHERED	0.0936	0.1716	0.5456	0.5854	0.0019	0.0009	0.9706	0.0058	-0.0037	0.0041
UKBB_RxDoseUsers	D3_SIDEROANAMIEAOTHER	-0.0729	0.4144	-0.176	0.8603	0.0009	0.001	0.9745	0.0065	0.0062	0.005
UKBB_RxDoseUsers	D3_SIDEROANASCND	-0.2227	0.2419	-0.9205	0.3573	0.0011	0.0009	0.9663	0.0062	0.0073	0.0041
UKBB_RxDoseUsers	D3_SPLEENDISEASE					-0.0005	0.0009	0.9988	0.0068	-0.0054	0.0043
UKBB_RxDoseUsers	D3_SPLEENNAS	-0.2236	0.6016	-0.3717	0.7101	0.0004	0.0009	0.9678	0.0067	0.0038	0.0052
UKBB_RxDoseUsers	D3_THROMBOCYTOPENIANAS	0.0039	0.2098	0.0188	0.985	0.0017	0.0009	0.9982	0.0062	0.0083	0.0042
UKBB_RxDoseUsers	D3_VONVILLEBRAND	0.2933	0.1937	1.5141	0.13	0.0021	0.001	1.0545	0.008	-0.0045	0.0047
UKBB_RxDoseUsers	D3_WHITEBLOODCELLNAS	0.3632	0.3486	1.042	0.2974	0.0007	0.0008	1.0042	0.0065	0.0026	0.0042
UKBB_RxDoseUsers	DERMATOPOLY_FG	0.2922	0.2829	1.0331	0.3015	0.0014	0.0012	0.983	0.0064	0.0005	0.0044
UKBB_RxDoseUsers	DM_MACULOPATHY	-0.1343	0.1712	-0.7844	0.4328	0.0114	0.0057	1.0282	0.007	0.0004	0.004
UKBB_RxDoseUsers	DM_NEOVASCULAR_GLAUCOMA	0.2535	0.4255	0.5958	0.5513	0.0006	0.001	0.9952	0.0073	-0.002	0.0043
UKBB_RxDoseUsers	DM_NEPHROPATHY_EXMORE	0.1442	0.1472	0.98	0.3271	0.03	0.0074	1.0323	0.0069	-0.0034	0.0046
UKBB_RxDoseUsers	DM_NEPHROPATHY	0.1372	0.159	0.8626	0.3883	0.0153	0.0047	1.027	0.0069	-0.0035	0.0045
UKBB_RxDoseUsers	DM_NEUROPATHY	0.4863	0.2315	2.1009	0.0356	0.0085	0.0043	1.0136	0.0076	-0.0057	0.0043
UKBB_RxDoseUsers	DM_RETINOPATHY_EXMORE	-0.0722	0.1278	-0.5648	0.5722	0.0334	0.0083	1.0401	0.0074	0.0002	0.0044
UKBB_RxDoseUsers	DM_RETINOPATHY_STRICT	-0.1573	0.1062	-1.4818	0.1384	0.032	0.0064	1.0154	0.0075	-0.0026	0.0043
UKBB_RxDoseUsers	DM_RETINOPATHY	-0.1591	0.127	-1.2526	0.2103	0.0243	0.0062	1.0345	0.0073	-0.0008	0.0043
UKBB_RxDoseUsers	DRUGADVERS_ACUTE_PANCREATIT	-0.0278	0.2441	-0.1138	0.9094	0.0011	0.0008	0.9469	0.006	0.0025	0.0044
UKBB_RxDoseUsers	DRUGADVERS_ADRENOCORTICAL_INSUFFICIENCY	0.2585	0.1884	1.3717	0.1701	0.002	0.0009	0.9999	0.0062	0.0061	0.0044
UKBB_RxDoseUsers	DRUGADVERS_APLAST_ANAEM	0.0167	0.1922	0.0869	0.9307	0.0016	0.0008	0.9481	0.0058	0.0021	0.0044
UKBB_RxDoseUsers	DRUGADVERS_CATAR	0.3669	0.192	1.9107	0.056	0.0017	0.0008	0.9914	0.0064	-0.0043	0.0038
UKBB_RxDoseUsers	DRUGADVERS_DYSTON					-0.0005	0.0007	0.9544	0.0059	0.0039	0.0043
UKBB_RxDoseUsers	DRUGADVERS_GOUT	0.0742	0.2303	0.3224	0.7472	0.0011	0.0009	0.9857	0.0065	0.0021	0.0042
UKBB_RxDoseUsers	DRUGADVERS_HEADA_NOT_ELSEW_CLASSIFIED					-0.0002	0.0009	0.9883	0.0067	-0.0014	0.004
UKBB_RxDoseUsers	DRUGADVERS_INTERSTITIAL_LUNG_DISORD_UNSPE	-0.1661	0.2084	-0.797	0.4254	0.0015	0.0007	0.926	0.0052	0.0051	0.0046
UKBB_RxDoseUsers	DRUGADVERS_NEUTROPENIA	-0.0389	0.185	-0.2106	0.8332	0.0019	0.0009	0.9915	0.0063	0.0017	0.0045
UKBB_RxDoseUsers	DRUGADVERS_OSTEOPO					-0.0003	0.0009	0.9956	0.0069	-0.0021	0.0042
UKBB_RxDoseUsers	DRUGADVERS_SYSTEMIC_LUPUS_ERYTHEMAT	0.599	0.6594	0.9085	0.3636	0.0005	0.0009	0.988	0.0059	0.0012	0.0047
UKBB_RxDoseUsers	DRUGADVERS_TREMOR	-0.151	0.2777	-0.5438	0.5866	0.0007	0.0009	0.9798	0.0067	-0.0003	0.0043
UKBB_RxDoseUsers	DRY_AMD	0.069	0.0625	1.1042	0.2695	0.0314	0.0175	1.0357	0.0353	0.0046	0.0047
UKBB_RxDoseUsers	DUODENAL_ULCER_ACUTE_W_HAEMORRHAGE	0.2288	0.2622	0.8727	0.3828	0.0011	0.0007	0.9284	0.006	0.0028	0.0042
UKBB_RxDoseUsers	DUODENAL_ULCER_UNSPE_ACUTE_CHRONIC_WO_HAEMORRHAGE_PERFORATION	-0.1257	0.2011	-0.6252	0.5318	0.0014	0.001	0.9648	0.0067	-0.0036	0.0046
UKBB_RxDoseUsers	E4_ACIDOSIS	-0.2069	0.2008	-1.0305	0.3028	0.0022	0.0011	0.9889	0.0061	0.0035	0.0044
UKBB_RxDoseUsers	E4_ACROMEG					-0.0008	0.0009	0.9932	0.0062	0.0003	0.0044
UKBB_RxDoseUsers	E4_ADDISON	0.2469	0.2745	0.8994	0.3684	0.0011	0.0009	1.0112	0.0069	0.0037	0.0045
UKBB_RxDoseUsers	E4_ADREACT	-0.1823	0.2633	-0.6926	0.4886	0.0011	0.0011	0.9827	0.0068	0.0019	0.0049
UKBB_RxDoseUsers	E4_ADREMEDHYPER	-0.2506	0.2959	-0.8471	0.397	0.0009	0.001	0.9671	0.0063	0.0049	0.0043
UKBB_RxDoseUsers	E4_ADRENAS	0.3187	0.2471	1.2897	0.1972	0.0012	0.0009	0.9739	0.0067	-0.0009	0.0042
UKBB_RxDoseUsers	E4_ADRENOGEN	-0.2932	0.7863	-0.373	0.7092	0.0003	0.0009	0.9803	0.0063	0.0027	0.0037
UKBB_RxDoseUsers	E4_ALKALOSIS					-0.0003	0.0009	0.9604	0.0054	0.0002	0.0041
UKBB_RxDoseUsers	E4_AMINO	0.2466	0.191	1.2913	0.1966	0.0023	0.001	0.9896	0.0066	-0.0085	0.0042
UKBB_RxDoseUsers	E4_AMINOTRANSPORT	0.1179	0.1387	0.8502	0.3952	0.0031	0.001	0.9344	0.0059	-0.0071	0.004
UKBB_RxDoseUsers	E4_AMYL_ORGAN	-0.3537	0.3669	-0.964	0.335	0.0009	0.001	0.9722	0.0058	0.0045	0.004
UKBB_RxDoseUsers	E4_AMYL_SCNDSYST					-0.001	0.001	0.9825	0.0065	-0.0044	0.0041
UKBB_RxDoseUsers	E4_AMYLNAS	0.0471	0.3393	0.1388	0.8896	0.0008	0.001	0.9949	0.0184	0.0034	0.0044
UKBB_RxDoseUsers	E4_ANTIDIU	-0.0301	0.1998	-0.1506	0.8803	0.0015	0.0009	0.9673	0.0065	0.002	0.0045
UKBB_RxDoseUsers	E4_AROMAMINO	0.1372	0.3547	0.3869	0.6988	0.0009	0.001	0.9674	0.0064	0.0005	0.0045
UKBB_RxDoseUsers	E4_ATROTHY	-0.1166	0.1509	-0.7727	0.4397	0.0023	0.0009	0.9391	0.0057	-0.0003	0.0043
UKBB_RxDoseUsers	E4_AUTOPOLYFAI	-0.3482	0.171	-2.036	0.0417	0.0023	0.0008	0.9084	0.007	0.0052	0.0038
UKBB_RxDoseUsers	E4_CARBO	0.3465	0.2702	1.2825	0.1997	0.0017	0.001	0.9863	0.0062	-0.0055	0.0045
UKBB_RxDoseUsers	E4_CARBONAS	0.2405	0.2155	1.1163	0.2643	0.0028	0.0013	0.9734	0.007	-0.0029	0.0049
UKBB_RxDoseUsers	E4_CARCISDR					-0.0001	0.001	0.9959	0.0059	0.0065	0.0042
UKBB_RxDoseUsers	E4_CONGEIOD	0.3412	0.1636	2.0851	0.0371	0.0032	0.0012	0.996	0.0069	-0.005	0.0044
UKBB_RxDoseUsers	E4_CUSHING	0.285	0.8252	0.3454	0.7298	0.0003	0.0009	0.9908	0.0067	0.0044	0.0047
UKBB_RxDoseUsers	E4_DELPUB	-0.283	0.1811	-1.563	0.1181	0.0021	0.001	0.9944	0.0069	0.0022	0.0041
UKBB_RxDoseUsers	E4_DIABINSIPIDUS	0.0769	0.3321	0.2317	0.8168	0.0006	0.0009	0.9973	0.0075	-0.0015	0.0045
UKBB_RxDoseUsers	E4_DISPUB					-0.0009	0.001	1.0147	0.0073	0.0054	0.0043
UKBB_RxDoseUsers	E4_DYSPOLYGL	-0.3719	0.1757	-2.1166	0.0343	0.0023	0.0009	0.9523	0.0066	0.005	0.004
UKBB_RxDoseUsers	E4_ENDINOTH	-0.2185	0.4038	-0.5412	0.5884	0.0005	0.0008	0.9574	0.0057	0.0027	0.0046
UKBB_RxDoseUsers	E4_ENDODIS					-0.0003	0.001	1.0084	0.0067	0.0091	0.004
UKBB_RxDoseUsers	E4_ENDODISNAS
UKBB_RxDoseUsers	E4_ENDOGLAND	0.4672	0.1234	3.7848	0.0002	0.0045	0.001	1.0319	0.0073	0.0057	0.0048
UKBB_RxDoseUsers	E4_ENDOMETPOSTOP	0.455	0.1734	2.6235	0.0087	0.0042	0.0016	1.039	0.0092	-0.0096	0.0054
UKBB_RxDoseUsers	E4_FE_DEF	0.794	0.57	1.393	0.1636	0.0007	0.0008	1.0062	0.0064	-0.0039	0.0044
UKBB_RxDoseUsers	E4_FH_IHD	0.4047	0.1247	3.2447	0.0012	0.0055	0.0014	1.0548	0.0091	-0.0024	0.0043
UKBB_RxDoseUsers	E4_FH	0.3468	0.1358	2.5532	0.0107	0.0043	0.0013	1.0615	0.0103	-0.0004	0.0045
UKBB_RxDoseUsers	E4_FLUIDELECTRO	0.3424	0.1088	3.147	0.0016	0.0064	0.0012	1.0238	0.0067	-0.0047	0.0047
UKBB_RxDoseUsers	E4_FLUIDELECTRONAS					-0.0019	0.001	1.0012	0.0065	0.0012	0.0043
UKBB_RxDoseUsers	E4_FLUIDOVER	0.144	0.4285	0.336	0.7368	0.0004	0.001	0.9668	0.0062	-0.0022	0.0042
UKBB_RxDoseUsers	E4_GILBERT
UKBB_RxDoseUsers	E4_GLUCOPANCREAS	0.5612	0.1714	3.2734	0.0011	0.0029	0.0011	1.0124	0.0068	-0.0051	0.0043
UKBB_RxDoseUsers	E4_GOITREDIFF	0.1192	0.1633	0.7299	0.4655	0.0031	0.0014	1.0203	0.0068	0.004	0.0048
UKBB_RxDoseUsers	E4_GOITREMULTINOD	0.308	0.0934	3.2966	0.001	0.0258	0.0082	1.0548	0.0243	-0.011	0.0061
UKBB_RxDoseUsers	E4_GOITRENAS	0.3759	0.1164	3.2289	0.0012	0.009	0.0027	1.0202	0.0101	-0.0059	0.005
UKBB_RxDoseUsers	E4_GOITRENOD	0.4526	0.2194	2.0629	0.0391	0.0019	0.0016	1.0194	0.0079	-0.0013	0.005
UKBB_RxDoseUsers	E4_GRAVES_OPHT_STRICT	0.07	0.1886	0.3714	0.7104	0.0018	0.0009	1.0066	0.0068	-0.0018	0.004
UKBB_RxDoseUsers	E4_GRAVES_STRICT	0.1512	0.0881	1.7162	0.0861	0.0091	0.0014	1.0359	0.0089	-0.0035	0.0044
UKBB_RxDoseUsers	E4_HYPERALDO	0.6479	0.5451	1.1886	0.2346	0.0007	0.0009	1.0242	0.0069	-0.0043	0.0048
UKBB_RxDoseUsers	E4_HYPERALI	0.3683	0.2443	1.5078	0.1316	0.0014	0.0009	0.9628	0.0063	0.0007	0.0043
UKBB_RxDoseUsers	E4_HYPERALISEQ	0.3475	0.202	1.7208	0.0853	0.002	0.0008	0.9301	0.0058	-0.0017	0.0044
UKBB_RxDoseUsers	E4_HYPERCHOL	0.2899	0.0853	3.398	0.0007	0.0179	0.0027	1.1549	0.0284	-0.0001	0.0053
UKBB_RxDoseUsers	E4_HYPERCHYLO	0.2942	0.2959	0.9943	0.3201	0.0009	0.001	0.9481	0.0058	0.0016	0.0039
UKBB_RxDoseUsers	E4_HYPERGLYCER	0.0909	0.1194	0.7617	0.4463	0.005	0.0012	0.9844	0.0071	0.0039	0.0044
UKBB_RxDoseUsers	E4_HYPERKALAEMIA	0.2905	0.2375	1.2233	0.2212	0.0016	0.0011	1.0127	0.0068	7.5608e-05	0.0046
UKBB_RxDoseUsers	E4_HYPERLIPMIX	0.3975	0.1606	2.4744	0.0133	0.0045	0.0013	1.0082	0.0077	-2.407e-05	0.0047
UKBB_RxDoseUsers	E4_HYPERLIPNAS	0.2902	0.1065	2.7257	0.0064	0.0088	0.0019	1.09	0.0153	0.0036	0.0048
UKBB_RxDoseUsers	E4_HYPEROSMHNAT					-0.0007	0.001	1.0001	0.0062	-0.0042	0.0042
UKBB_RxDoseUsers	E4_HYPERPARA	0.4419	0.129	3.4246	0.0006	0.0049	0.0011	1.0319	0.0079	-0.0061	0.0047
UKBB_RxDoseUsers	E4_HYPERPIT					-0.0003	0.0009	1.0038	0.0067	0.0103	0.0038
UKBB_RxDoseUsers	E4_HYPERPITNAS	-0.2594	0.2692	-0.9635	0.3353	0.001	0.0008	0.9494	0.0061	0.0036	0.0043
UKBB_RxDoseUsers	E4_HYPERPRO_ADVERSE
UKBB_RxDoseUsers	E4_HYPERPRO
UKBB_RxDoseUsers	E4_HYPERURI	-0.0184	0.2881	-0.0638	0.9491	0.0009	0.001	0.9721	0.006	-0.0002	0.0045
UKBB_RxDoseUsers	E4_HYPOCOMA					-0.0004	0.0008	0.9715	0.0057	0.0049	0.0042
UKBB_RxDoseUsers	E4_HYPODRUG
UKBB_RxDoseUsers	E4_HYPOKALAEMIA	0.4094	0.1522	2.69	0.0071	0.0036	0.0011	1.0186	0.0069	-0.0024	0.0043
UKBB_RxDoseUsers	E4_HYPOOSMNAT	0.2294	0.1134	2.0228	0.0431	0.0064	0.0013	1.0242	0.0077	-0.0071	0.0045
UKBB_RxDoseUsers	E4_HYPOPARA
UKBB_RxDoseUsers	E4_HYPOPIT	0.1316	0.2962	0.4443	0.6568	0.0006	0.0008	1.0063	0.0061	-0.0004	0.0041
UKBB_RxDoseUsers	E4_HYPOTHALDYSF	-0.0681	0.4598	-0.148	0.8823	0.0003	0.0008	0.9478	0.0062	-2.7827e-05	0.0042
UKBB_RxDoseUsers	E4_HYTHY_AI_DX	-0.0028	0.2197	-0.0126	0.99	0.0013	0.0009	0.9749	0.0061	0.0015	0.0044
UKBB_RxDoseUsers	E4_HYTHY_AI_STRICT	0.1524	0.0496	3.0756	0.0021	0.076	0.0097	1.2168	0.0265	-0.0034	0.006
UKBB_RxDoseUsers	E4_HYTHYPOSTINF	-0.1994	0.2619	-0.7615	0.4464	0.0016	0.001	0.9775	0.0066	0.0001	0.0047
UKBB_RxDoseUsers	E4_HYTHYSUBS					-0.0017	0.001	1.0008	0.0065	0.0001	0.0041
UKBB_RxDoseUsers	E4_IRON_MET					-0.0002	0.0011	1.0001	0.0083	9.7236e-06	0.0042
UKBB_RxDoseUsers	E4_KWASHIORKOR	-0.0676	0.3374	-0.2004	0.8412	0.0005	0.0007	0.9389	0.0056	0.005	0.0046
UKBB_RxDoseUsers	E4_LACTOCON	0.1368	0.1731	0.7905	0.4292	0.0028	0.0014	0.9617	0.0071	0.0023	0.004
UKBB_RxDoseUsers	E4_LACTONAS	0.1247	0.4486	0.2779	0.7811	0.0092	0.0082	0.9713	0.0291	-0.002	0.0054
UKBB_RxDoseUsers	E4_LIPODEF					-0.0004	0.0008	0.9549	0.0059	-0.0008	0.0045
UKBB_RxDoseUsers	E4_LIPODYST	0.2025	0.283	0.7153	0.4744	0.0012	0.0009	0.9434	0.0058	-0.0014	0.0042
UKBB_RxDoseUsers	E4_LIPOMATOSIS	-0.0573	0.2732	-0.2097	0.8339	0.0009	0.001	0.9621	0.0065	0.0028	0.0041
UKBB_RxDoseUsers	E4_LIPOPROT	0.2899	0.0776	3.7381	0.0002	0.0236	0.0035	1.1858	0.0356	-0.0017	0.0056
UKBB_RxDoseUsers	E4_LIPOPROTNAS	0.559	0.1743	3.2076	0.0013	0.0044	0.0012	1.0485	0.0082	-0.0094	0.0047
UKBB_RxDoseUsers	E4_LOCALADIP	0.5636	0.2141	2.6325	0.0085	0.0021	0.0009	0.9734	0.0061	-0.0068	0.0047
UKBB_RxDoseUsers	E4_MALNUTRITION
UKBB_RxDoseUsers	E4_MARAKWASH	1.0024	2.6115	0.3838	0.7011	0.0002	0.0008	0.9533	0.0059	-0.0084	0.0042
UKBB_RxDoseUsers	E4_MARASMUS	-0.0354	0.191	-0.1853	0.853	0.0016	0.0008	0.9361	0.0064	0.0024	0.0043
UKBB_RxDoseUsers	E4_METABOLIA	0.3675	0.0811	4.5293	5.9183e-06	0.0191	0.0024	1.1313	0.0237	-0.0048	0.0056
UKBB_RxDoseUsers	E4_METABONAS					-0.0003	0.0009	0.9731	0.0066	0.0016	0.0042
UKBB_RxDoseUsers	E4_MG_DEF	0.3035	0.2213	1.3714	0.1702	0.0018	0.0009	0.9704	0.0065	0.0015	0.0046
UKBB_RxDoseUsers	E4_MG_MET					-0.0001	0.0011	0.9899	0.0071	0.001	0.0047
UKBB_RxDoseUsers	E4_MINERAL_MET					-0.0001	0.0011	1.014	0.007	-0.0004	0.0042
UKBB_RxDoseUsers	E4_MINERAL_METNAS	0.0215	0.2136	0.1006	0.9199	0.0019	0.0009	0.9596	0.0054	0.0025	0.0046
UKBB_RxDoseUsers	E4_NONTOXIC_THYROID	0.2758	0.0929	2.967	0.003	0.0246	0.008	1.0839	0.029	-0.0062	0.0067
UKBB_RxDoseUsers	E4_NUTRI_DEF_NAS
UKBB_RxDoseUsers	E4_OBESITY	0.5425	0.0487	11.1466	7.4411e-29	0.0562	0.0028	1.1305	0.012	0.0005	0.0054
UKBB_RxDoseUsers	E4_OBESITYCAL	0.5566	0.0527	10.5534	4.8991e-26	0.0416	0.0021	1.1079	0.0104	0.0011	0.0051
UKBB_RxDoseUsers	E4_OBESITYDRUG	1.1553	0.8411	1.3737	0.1695	0.0007	0.0009	0.993	0.0061	-0.0045	0.0046
UKBB_RxDoseUsers	E4_OBESITYNAS	0.5551	0.0562	9.8685	5.703e-23	0.0385	0.0021	1.0913	0.0092	0.0038	0.0052
UKBB_RxDoseUsers	E4_OBESITYXTRMALV	0.4845	0.1428	3.3931	0.0007	0.004	0.0011	1.0305	0.0074	-0.0028	0.0046
UKBB_RxDoseUsers	E4_ODANDRO	0.0187	0.1735	0.1076	0.9143	0.0044	0.0015	0.9405	0.0054	-0.003	0.0049
UKBB_RxDoseUsers	E4_OVARDYS	0.3443	0.1102	3.1254	0.0018	0.0098	0.0021	1.017	0.0066	0.003	0.0043
UKBB_RxDoseUsers	E4_OVARDYSNAS
UKBB_RxDoseUsers	E4_OVARFAIL					-0.0007	0.0017	1.0028	0.0064	-0.0041	0.0049
UKBB_RxDoseUsers	E4_PANCSECNAS	0.2392	0.2039	1.1736	0.2406	0.0014	0.001	0.992	0.0074	-0.004	0.0044
UKBB_RxDoseUsers	E4_PARANAS	-0.0369	0.2456	-0.1504	0.8805	0.0012	0.001	0.9837	0.0063	0.0036	0.0043
UKBB_RxDoseUsers	E4_PARATHYRO	0.4759	0.1361	3.498	0.0005	0.0046	0.0011	1.0296	0.0077	-0.0054	0.0046
UKBB_RxDoseUsers	E4_PCOS_BROAD	0.163	0.0952	1.7131	0.0867	0.0126	0.0025	1.0278	0.008	0.004	0.0047
UKBB_RxDoseUsers	E4_PCOS_CONCORTIUM	0.5136	0.0783	6.5586	5.4309e-11	0.0263	0.0023	1.0621	0.008	0.0015	0.0053
UKBB_RxDoseUsers	E4_PCOS	0.2325	0.0911	2.5533	0.0107	0.014	0.0023	1.0233	0.0075	0.0061	0.0049
UKBB_RxDoseUsers	E4_PHOS_MET	0.2904	0.3843	0.7557	0.4498	0.0008	0.001	0.9747	0.006	-0.0019	0.0043
UKBB_RxDoseUsers	E4_PITUDISNAS	-0.1852	0.1732	-1.0693	0.2849	0.002	0.0009	0.9735	0.0068	0.0038	0.0045
UKBB_RxDoseUsers	E4_PLASMAPROT					-0.0002	0.001	0.9836	0.0308	0.0024	0.004
UKBB_RxDoseUsers	E4_PORBILIR
UKBB_RxDoseUsers	E4_PORPHYNAS	0.2296	0.4951	0.4637	0.6429	0.0004	0.0009	0.9737	0.0064	0.0001	0.0041
UKBB_RxDoseUsers	E4_PRECOXCENTPUB	0.3282	0.3939	0.8332	0.4047	0.0006	0.0009	0.9893	0.0061	0.0009	0.0043
UKBB_RxDoseUsers	E4_PREPUB					-0.0013	0.0009	0.9925	0.0059	0.0036	0.0039
UKBB_RxDoseUsers	E4_PROTMALMODMILD	0.0894	0.3314	0.2698	0.7873	0.0005	0.0008	0.9941	0.0065	0.0006	0.0044
UKBB_RxDoseUsers	E4_PROTMALNAS					-0.0003	0.0008	0.9862	0.0059	-0.012	0.0043
UKBB_RxDoseUsers	E4_PROTMALSEVERNAS	0.078	0.1628	0.4789	0.632	0.0023	0.0009	0.9428	0.0065	0.0008	0.004
UKBB_RxDoseUsers	E4_PUBDISNAS	-0.0978	0.2621	-0.373	0.7092	0.0009	0.001	0.9636	0.0071	0.0055	0.0041
UKBB_RxDoseUsers	E4_SEQUMAL	-0.1446	0.3444	-0.4199	0.6745	0.0006	0.0009	0.9515	0.0061	0.0006	0.0043
UKBB_RxDoseUsers	E4_SPHINGOLIP	0.0062	0.191	0.0324	0.9742	0.0023	0.0011	0.9853	0.0065	-0.0022	0.0047
UKBB_RxDoseUsers	E4_TESTICDYSNAS					-0.0014	0.002	0.9883	0.0065	0.0057	0.0042
UKBB_RxDoseUsers	E4_TESTICHYPO					-0.001	0.002	1.0163	0.0065	0.0036	0.0044
UKBB_RxDoseUsers	E4_THIA_DEF	0.1918	0.2279	0.8414	0.4001	0.0012	0.0009	0.9784	0.0068	-0.0043	0.0042
UKBB_RxDoseUsers	E4_THYCRISIS	0.3513	0.4759	0.7381	0.4604	0.0005	0.001	0.9698	0.006	-0.0014	0.0043
UKBB_RxDoseUsers	E4_THYMUSDIS	-0.1236	0.2526	-0.4895	0.6245	0.0009	0.0008	0.9743	0.0058	-0.0012	0.0042
UKBB_RxDoseUsers	E4_THYMUSDISNAS	-0.2329	0.1787	-1.3035	0.1924	0.0018	0.0008	0.9413	0.0061	0.0034	0.0041
UKBB_RxDoseUsers	E4_THYROID	0.1888	0.0461	4.0997	4.1371e-05	0.0516	0.0079	1.1564	0.0205	-0.0054	0.0053
UKBB_RxDoseUsers	E4_THYROIDITACU	0.4837	0.8615	0.5614	0.5745	0.0004	0.0009	0.9724	0.006	-0.0016	0.0043
UKBB_RxDoseUsers	E4_THYROIDITAUTOIM	0.0247	0.2382	0.1037	0.9174	0.0017	0.0012	1.0042	0.0073	-0.0032	0.0045
UKBB_RxDoseUsers	E4_THYROIDITCHRON	-0.0735	0.2414	-0.3042	0.7609	0.0014	0.001	0.9632	0.0063	-0.0018	0.0046
UKBB_RxDoseUsers	E4_THYROIDITDRUG	-0.0028	0.2509	-0.0111	0.9911	0.0012	0.001	0.9562	0.0061	-0.001	0.0045
UKBB_RxDoseUsers	E4_THYROIDITNAS	-0.0251	0.26	-0.0966	0.923	0.001	0.0011	0.996	0.0069	-0.0005	0.0047
UKBB_RxDoseUsers	E4_THYROIDITSUBAC	-0.0118	0.2596	-0.0453	0.9639	0.0015	0.0013	1.0079	0.0067	0.0042	0.0047
UKBB_RxDoseUsers	E4_THYROIDNASOTH	0.7189	0.5833	1.2325	0.2178	0.0008	0.001	0.9951	0.0067	-0.0096	0.0047
UKBB_RxDoseUsers	E4_THYTOXFAC	-0.171	0.2406	-0.711	0.4771	0.0012	0.001	0.9623	0.0071	0.0031	0.0046
UKBB_RxDoseUsers	E4_THYTOXGOITDIF	0.1232	0.0739	1.6667	0.0956	0.0162	0.0023	1.0528	0.0103	-0.0042	0.0048
UKBB_RxDoseUsers	E4_THYTOXGOITMULT	0.2246	0.1276	1.76	0.0784	0.0061	0.002	1.0286	0.0109	-0.0056	0.005
UKBB_RxDoseUsers	E4_THYTOXNOD					-0.0001	0.0008	0.9943	0.0064	0.0013	0.0047
UKBB_RxDoseUsers	E4_VIT_A_DEF	0.3297	0.2423	1.3606	0.1736	0.0013	0.0009	0.9756	0.0064	-0.0056	0.0046
UKBB_RxDoseUsers	E4_VIT_B_DEF	0.0284	0.2694	0.1054	0.916	0.001	0.001	1.0033	0.0077	0.0056	0.0049
UKBB_RxDoseUsers	E4_VIT_D_DEF	0.8563	0.3202	2.6742	0.0075	0.0017	0.001	1.0077	0.007	-0.0058	0.0042
UKBB_RxDoseUsers	E4_VOLUME	-0.0446	0.172	-0.259	0.7957	0.002	0.0011	0.9975	0.0065	0.0023	0.0042
UKBB_RxDoseUsers	EHEC					-0.0002	0.0008	0.9451	0.0061	-0.0035	0.0043
UKBB_RxDoseUsers	ENTEROPATH_E_COLI	0.0038	0.2932	0.013	0.9896	0.0008	0.0008	0.975	0.0059	0.0047	0.0046
UKBB_RxDoseUsers	EPILEPTIC_SEIZU_RELATED_DRUGS	0.1439	0.2695	0.5338	0.5935	0.0008	0.0008	0.9397	0.0062	0.0032	0.0042
UKBB_RxDoseUsers	EPISEIZALCO	0.2426	0.3763	0.6447	0.5191	0.0006	0.0009	0.9827	0.0071	0.0017	0.0039
UKBB_RxDoseUsers	ERECTILE_DYSFUNCTION	-0.1241	0.1379	-0.9005	0.3679	0.0094	0.0026	1.0044	0.0075	0.0096	0.0048
UKBB_RxDoseUsers	ESOSINOPHIL_DISEASE	0.1167	0.3351	0.3482	0.7277	0.0011	0.0016	1	0.0071	-0.0021	0.0043
UKBB_RxDoseUsers	EVER_SMOKER	0.5059	0.0531	9.5187	1.7528e-21	0.1098	0.0046	1.1618	0.0119	-0.0031	0.0051
UKBB_RxDoseUsers	F5_ADHD	0.5838	0.1061	5.5021	3.7532e-08	0.0062	0.001	1.0512	0.0079	-0.0067	0.0044
UKBB_RxDoseUsers	F5_AGORAPHOBIA	0.6342	0.1437	4.414	1.015e-05	0.0044	0.0011	1.0004	0.0067	-0.0012	0.0046
UKBB_RxDoseUsers	F5_ALCOHOL_DEPENDENCE	0.4311	0.0657	6.5579	5.4576e-11	0.0249	0.0015	1.0631	0.0085	-0.0047	0.0048
UKBB_RxDoseUsers	F5_ALCOHOLAC	0.5369	0.0728	7.378	1.6067e-13	0.0196	0.0015	1.053	0.0084	-0.0077	0.0048
UKBB_RxDoseUsers	F5_ALLANXIOUS	0.3161	0.065	4.865	1.1443e-06	0.0307	0.0019	1.0885	0.0095	0.0036	0.0057
UKBB_RxDoseUsers	F5_ALZHDEMENT	-0.1115	0.1644	-0.6784	0.4975	0.0039	0.0039	1.1332	0.0574	0.0009	0.0055
UKBB_RxDoseUsers	F5_ANAPER	0.1056	0.144	0.7335	0.4633	0.0033	0.0009	0.998	0.0068	0.0029	0.0042
UKBB_RxDoseUsers	F5_ANOREX	0.0752	0.1928	0.3899	0.6966	0.0015	0.0009	1.0026	0.0071	0.0035	0.0044
UKBB_RxDoseUsers	F5_ANXIETY	0.364	0.0699	5.2112	1.8759e-07	0.0246	0.0016	1.0657	0.0083	0.0024	0.0053
UKBB_RxDoseUsers	F5_ANXPER	-0.0253	0.22	-0.1148	0.9086	0.0014	0.001	1.0066	0.0067	0.0022	0.0042
UKBB_RxDoseUsers	F5_BEHAVE	0.3077	0.1048	2.935	0.0033	0.0073	0.001	1.0137	0.0071	-0.002	0.0048
UKBB_RxDoseUsers	F5_BEHEMOCHILD	0.5125	0.0883	5.8012	6.5853e-09	0.0092	0.0012	1.0454	0.0079	-0.0005	0.0042
UKBB_RxDoseUsers	F5_BIPO	0.3875	0.0839	4.6183	3.8691e-06	0.0128	0.0013	1.0398	0.0079	-0.0058	0.0047
UKBB_RxDoseUsers	F5_BULIMIA	0.4372	0.1993	2.1937	0.0283	0.0025	0.001	1.0172	0.0077	-0.0025	0.0048
UKBB_RxDoseUsers	F5_CANNABIS	0.4532	0.1699	2.667	0.0077	0.0035	0.001	0.9976	0.0071	-0.0032	0.0046
UKBB_RxDoseUsers	F5_COCAINE	0.1573	0.2915	0.5396	0.5895	0.0007	0.0008	0.938	0.0055	0.0046	0.0042
UKBB_RxDoseUsers	F5_DELIRIUM	0.7458	0.3225	2.3122	0.0208	0.0016	0.001	1.0174	0.009	-0.006	0.0053
UKBB_RxDoseUsers	F5_DELUSIO	0.0282	0.1255	0.2243	0.8225	0.0056	0.0011	1.0294	0.0076	-0.0075	0.0049
UKBB_RxDoseUsers	F5_DEMENTIA_INCLAVO	-0.0162	0.1029	-0.1576	0.8747	0.0091	0.0044	1.1511	0.0774	-0.0002	0.0051
UKBB_RxDoseUsers	F5_DEMENTIA	-0.0163	0.1047	-0.1555	0.8764	0.0093	0.0045	1.155	0.0779	0.0015	0.0054
UKBB_RxDoseUsers	F5_DEMINOTH					-0.0013	0.0009	1.0212	0.0063	0.0032	0.0042
UKBB_RxDoseUsers	F5_DEMNAS	-0.1143	0.1821	-0.6277	0.5302	0.0025	0.0019	1.063	0.0258	0.0002	0.0054
UKBB_RxDoseUsers	F5_DEPPER	0.1403	0.3241	0.4328	0.6652	0.0007	0.0008	1.0014	0.0069	0.0005	0.0042
UKBB_RxDoseUsers	F5_DEPRESSIO	0.4513	0.0586	7.7049	1.309e-14	0.0409	0.0021	1.1176	0.0098	-0.0029	0.0053
UKBB_RxDoseUsers	F5_DEPRESSION_DYSTHYMIA	0.4024	0.0495	8.1228	4.5555e-16	0.0884	0.004	1.1371	0.012	-0.0001	0.0056
UKBB_RxDoseUsers	F5_DEPRESSION_PSYCHOTIC	0.2167	0.1315	1.6471	0.0995	0.0067	0.002	1.0212	0.007	0.0012	0.0045
UKBB_RxDoseUsers	F5_DEPRESSION_RECURRENT	0.3802	0.057	6.668	2.5936e-11	0.063	0.0038	1.1028	0.0107	0.0029	0.0049
UKBB_RxDoseUsers	F5_DISPER	0.232	0.1497	1.5496	0.1212	0.0033	0.001	1.0113	0.0072	0.0079	0.0045
UKBB_RxDoseUsers	F5_DISSOCIATIVE	0.4119	0.1455	2.8305	0.0046	0.0036	0.0011	0.9999	0.0068	0.0031	0.0042
UKBB_RxDoseUsers	F5_EATOTH					-0.0006	0.0009	1.0167	0.0075	0.0026	0.0041
UKBB_RxDoseUsers	F5_EMOCHILD	0.4475	0.1457	3.0705	0.0021	0.0037	0.001	1.0319	0.0073	0.0005	0.0043
UKBB_RxDoseUsers	F5_EMOPER	0.4705	0.0827	5.6869	1.2938e-08	0.0109	0.0011	1.046	0.0067	0.002	0.0044
UKBB_RxDoseUsers	F5_GAD	-0.0578	0.0964	-0.5996	0.5488	0.0091	0.0013	1.032	0.007	0.0094	0.0047
UKBB_RxDoseUsers	F5_GENDER	0.2368	0.1726	1.3722	0.17	0.0029	0.0009	0.9978	0.0064	-0.0031	0.0047
UKBB_RxDoseUsers	F5_HABIT	0.0646	0.1729	0.3737	0.7086	0.0018	0.0009	0.9979	0.0065	0.006	0.0039
UKBB_RxDoseUsers	F5_HALLUCIN	0.2718	0.1787	1.5209	0.1283	0.0024	0.001	0.94	0.0067	-0.0032	0.0048
UKBB_RxDoseUsers	F5_HISPER					-0.0005	0.0009	0.9977	0.0068	-0.0026	0.004
UKBB_RxDoseUsers	F5_HYPERKIN					-0.0003	0.0009	1.0121	0.0057	0.0047	0.0046
UKBB_RxDoseUsers	F5_HYPERSOMNIA	0.1647	0.2266	0.7269	0.4673	0.0013	0.0009	0.9952	0.0062	0.0024	0.0045
UKBB_RxDoseUsers	F5_INSOMNIA	0.1683	0.1246	1.3507	0.1768	0.0056	0.001	1.0111	0.0071	-0.002	0.0048
UKBB_RxDoseUsers	F5_KELAMENT	0.1223	0.0689	1.7743	0.076	0.0138	0.0012	1.049	0.0077	-0.0006	0.0046
UKBB_RxDoseUsers	F5_KELARET	0.1124	0.3222	0.349	0.7271	0.0007	0.0009	0.9939	0.0069	-0.0004	0.0044
UKBB_RxDoseUsers	F5_MANIA	-0.0469	0.1443	-0.3253	0.7449	0.004	0.0011	1.0101	0.0067	-0.0021	0.0045
UKBB_RxDoseUsers	F5_MENTALUNSPE	0.2764	0.1621	1.7048	0.0882	0.0029	0.001	1.0211	0.007	0.0019	0.0043
UKBB_RxDoseUsers	F5_MENTORG	0.173	0.19	0.9103	0.3627	0.0021	0.001	1.0227	0.0095	-0.0012	0.0046
UKBB_RxDoseUsers	F5_MILDRET
UKBB_RxDoseUsers	F5_MIXEDDEV	-0.1125	0.2257	-0.4983	0.6183	0.0014	0.001	1.0503	0.0067	0.0054	0.0044
UKBB_RxDoseUsers	F5_MIXPER	0.4639	0.1334	3.4772	0.0005	0.0046	0.0011	1.0255	0.0074	0.0008	0.0044
UKBB_RxDoseUsers	F5_MODRET	0.2757	0.3309	0.8332	0.4047	0.0009	0.0008	0.9871	0.0062	-0.003	0.0046
UKBB_RxDoseUsers	F5_MOOD	0.4369	0.057	7.6594	1.8681e-14	0.0418	0.0021	1.1307	0.01	-0.0012	0.0054
UKBB_RxDoseUsers	F5_MOODOTH	0.6758	0.1488	4.5414	5.5886e-06	0.0045	0.0011	1.0233	0.0067	-0.0069	0.0046
UKBB_RxDoseUsers	F5_NEUROTICOTH	0.237	0.1576	1.5037	0.1327	0.0029	0.0011	1.0063	0.0066	0.0059	0.004
UKBB_RxDoseUsers	F5_NIGHTMARES	0.277	0.3172	0.8732	0.3826	0.0008	0.0008	0.9612	0.007	-0.0011	0.0042
UKBB_RxDoseUsers	F5_OCD	0.0671	0.1254	0.5349	0.5927	0.0057	0.0011	1.0309	0.0072	-0.0002	0.0043
UKBB_RxDoseUsers	F5_OPIOIDS	0.6244	0.1268	4.926	8.3938e-07	0.0047	0.001	1.0181	0.0071	-0.0024	0.0043
UKBB_RxDoseUsers	F5_OTHERSUB	0.4541	0.103	4.4073	1.0465e-05	0.0076	0.0011	1.0215	0.0074	-0.001	0.0048
UKBB_RxDoseUsers	F5_OTHPER	0.4051	0.1004	4.0352	5.4554e-05	0.007	0.0012	1.0192	0.0069	0.0038	0.0046
UKBB_RxDoseUsers	F5_OTHRET					-0.0002	0.0009	0.9985	0.0063	0.011	0.0045
UKBB_RxDoseUsers	F5_PANIC	0.427	0.103	4.1454	3.3926e-05	0.0113	0.0015	1.0374	0.0078	-0.0019	0.0053
UKBB_RxDoseUsers	F5_PARAPER	0.5724	0.3174	1.8033	0.0713	0.0012	0.0009	1.0068	0.0057	-0.0029	0.0046
UKBB_RxDoseUsers	F5_PERSBEHORG	0.4568	0.6233	0.7329	0.4636	0.0005	0.0009	0.9951	0.0065	-0.0017	0.0042
UKBB_RxDoseUsers	F5_PERSMOOD	0.3477	0.0909	3.8259	0.0001	0.0136	0.0013	1.0333	0.0079	0.0014	0.0049
UKBB_RxDoseUsers	F5_PERSOCHANGE	-0.1174	0.1706	-0.6886	0.4911	0.0017	0.0009	0.9626	0.0065	0.0006	0.0038
UKBB_RxDoseUsers	F5_PERSOTH	0.3911	0.2773	1.4104	0.1584	0.0012	0.0009	0.975	0.0066	-0.0031	0.0041
UKBB_RxDoseUsers	F5_PERVASIVE
UKBB_RxDoseUsers	F5_PHOBANX	0.3156	0.0934	3.3782	0.0007	0.0097	0.0012	1.0308	0.0077	0.0034	0.0049
UKBB_RxDoseUsers	F5_PHYSBEHOTH	0.103	0.1972	0.5223	0.6014	0.0017	0.0009	0.9981	0.0067	0.0056	0.0043
UKBB_RxDoseUsers	F5_PSYCHDEV	0.1142	0.1612	0.7083	0.4788	0.0026	0.0009	1.0159	0.007	0.0047	0.0043
UKBB_RxDoseUsers	F5_PSYCHDEVOTH	0.1713	0.1737	0.9864	0.324	0.002	0.0009	0.9904	0.0063	-0.0015	0.0043
UKBB_RxDoseUsers	F5_PSYCHOTH	0.0249	0.0834	0.2983	0.7655	0.0093	0.0011	1.0348	0.0074	-0.004	0.0044
UKBB_RxDoseUsers	F5_PSYTRANS	-0.0224	0.1132	-0.198	0.843	0.0068	0.001	1.0313	0.0074	-0.003	0.005
UKBB_RxDoseUsers	F5_PTSD	0.7042	0.1481	4.7545	1.9895e-06	0.0052	0.0013	1.0357	0.0076	-0.003	0.0049
UKBB_RxDoseUsers	F5_SCHIZOAFF	-0.234	0.1301	-1.7993	0.072	0.0047	0.0011	1.0388	0.007	0.0013	0.0045
UKBB_RxDoseUsers	F5_SCHIZOTYP	0.2051	0.147	1.395	0.163	0.0036	0.001	1.0237	0.007	-0.0072	0.0044
UKBB_RxDoseUsers	F5_SCHIZPER	0.1298	0.2072	0.6264	0.5311	0.0014	0.0008	1.0006	0.0065	0.0042	0.0043
UKBB_RxDoseUsers	F5_SCHOLA	0.4182	0.1692	2.4713	0.0135	0.0028	0.0009	1.04	0.0072	-0.0028	0.0046
UKBB_RxDoseUsers	F5_SCHZPHR	-0.1151	0.1086	-1.06	0.2892	0.0078	0.0011	1.0279	0.0071	-0.0018	0.0049
UKBB_RxDoseUsers	F5_SEDAHYP	0.6149	0.1385	4.439	9.0381e-06	0.0043	0.001	1.0303	0.007	-0.0057	0.0048
UKBB_RxDoseUsers	F5_SEVRET	0.2352	0.297	0.7921	0.4283	0.0007	0.0008	0.9489	0.0058	-0.0011	0.004
UKBB_RxDoseUsers	F5_SEXDYS					-4.5078e-05	0.0008	0.9969	0.0062	-0.002	0.0044
UKBB_RxDoseUsers	F5_SEXPREF	0.225	0.189	1.1908	0.2337	0.0019	0.0008	0.9252	0.0058	-0.0037	0.0043
UKBB_RxDoseUsers	F5_SEXUAL	0.2355	0.2544	0.9258	0.3545	0.0012	0.0009	0.9265	0.0062	-0.0033	0.0044
UKBB_RxDoseUsers	F5_SLEEP_NOS	0.1805	0.2306	0.7824	0.434	0.0014	0.001	0.9994	0.0068	-0.0012	0.0047
UKBB_RxDoseUsers	F5_SLEEPTERRORS	0.0805	0.2883	0.2793	0.78	0.0007	0.0008	0.9343	0.0062	-0.0027	0.0043
UKBB_RxDoseUsers	F5_SLEEPWAKE	0.3693	0.2252	1.6397	0.1011	0.0016	0.0008	0.9839	0.007	-0.0057	0.0042
UKBB_RxDoseUsers	F5_SLEEPWALKING	0.0312	0.2165	0.1442	0.8853	0.0013	0.0008	0.9646	0.0059	0.0013	0.0045
UKBB_RxDoseUsers	F5_SOCPHOB	0.2121	0.1018	2.0834	0.0372	0.0068	0.0011	1.03	0.007	0.0019	0.0044
UKBB_RxDoseUsers	F5_SOLVENT	0.3414	0.1855	1.8399	0.0658	0.002	0.0009	0.9503	0.0061	-0.0033	0.0044
UKBB_RxDoseUsers	F5_SOMATOFORM	0.3374	0.1114	3.0277	0.0025	0.0071	0.0011	1.0184	0.0071	0.0084	0.0045
UKBB_RxDoseUsers	F5_SPEECH	-0.1265	0.2005	-0.6309	0.5281	0.0019	0.001	1.0071	0.0073	0.0036	0.0045
UKBB_RxDoseUsers	F5_STIMUL	0.5176	0.1294	4.0011	6.3038e-05	0.0044	0.001	1.0133	0.0074	-0.0038	0.0044
UKBB_RxDoseUsers	F5_STRESSOTH	0.415	0.0845	4.9087	9.1703e-07	0.0109	0.0015	1.0642	0.008	0.0068	0.0043
UKBB_RxDoseUsers	F5_SUBSNOALCO	0.6368	0.0772	8.2514	1.5656e-16	0.0161	0.0014	1.0507	0.009	-0.0047	0.0049
UKBB_RxDoseUsers	F5_UNSORG	-0.3016	0.2756	-1.0942	0.2739	0.001	0.0009	0.9647	0.0067	-0.0005	0.0044
UKBB_RxDoseUsers	F5_VASCDEM	0.1477	0.168	0.8793	0.3793	0.0027	0.0012	1.0458	0.0106	-0.0031	0.0043
UKBB_RxDoseUsers	FALLS	0.4423	0.0605	7.312	2.6321e-13	0.0267	0.0017	1.0815	0.0089	0.0017	0.0043
UKBB_RxDoseUsers	FE_MODE	0.245	0.1399	1.7506	0.08	0.0031	0.001	1.0078	0.0074	-0.0016	0.0047
UKBB_RxDoseUsers	FE_STRICT	0.2521	0.1522	1.6563	0.0977	0.0026	0.001	1.0078	0.0071	-0.0003	0.0045
UKBB_RxDoseUsers	FE	0.2596	0.1346	1.9282	0.0538	0.0031	0.001	1.0107	0.0074	0.0002	0.0046
UKBB_RxDoseUsers	FELTY	0.3182	0.2053	1.5499	0.1212	0.0021	0.0013	0.9776	0.008	-0.0091	0.0052
UKBB_RxDoseUsers	FEMHER_BILATERAL	0.1716	0.1617	1.061	0.2887	0.0028	0.0009	0.9674	0.0065	-0.0058	0.004
UKBB_RxDoseUsers	FG_CARDMYO	0.2075	0.0951	2.1825	0.0291	0.013	0.0015	1.0527	0.0085	-0.0053	0.005
UKBB_RxDoseUsers	FG_CVD	0.4269	0.0509	8.3848	5.0817e-17	0.0536	0.0025	1.1966	0.0161	-0.0088	0.0057
UKBB_RxDoseUsers	FG_DOAAC	0.4722	0.0639	7.3892	1.4774e-13	0.0501	0.0032	1.117	0.011	-0.0103	0.0056
UKBB_RxDoseUsers	FG_OTHHEART	0.352	0.051	6.902	5.1281e-12	0.0591	0.004	1.1196	0.0157	-0.0067	0.0049
UKBB_RxDoseUsers	FIBROLIV	0.6312	0.4789	1.3181	0.1875	0.0008	0.001	0.9929	0.0074	-0.0068	0.0042
UKBB_RxDoseUsers	FOOD_ALLERGY	0.0376	0.1506	0.2496	0.8029	0.0018	0.0008	0.9621	0.0066	-0.0056	0.0036
UKBB_RxDoseUsers	FTD	-0.1117	0.391	-0.2858	0.775	0.0004	0.0009	0.9887	0.0065	-0.0096	0.004
UKBB_RxDoseUsers	G6_AD_WIDE	-0.1534	0.1754	-0.8744	0.3819	0.0033	0.0036	1.1463	0.0635	0.0028	0.0053
UKBB_RxDoseUsers	G6_ADEM	0.1874	0.2185	0.8574	0.3912	0.0014	0.0008	0.9545	0.0067	-0.0031	0.0044
UKBB_RxDoseUsers	G6_ALCODEGEN	0.3873	2.6483	0.1462	0.8837	0.0003	0.001	1.0142	0.007	0.0079	0.0047
UKBB_RxDoseUsers	G6_ALCOPOLY	0.3999	0.387	1.0335	0.3014	0.0007	0.0009	1.0006	0.0068	-0.0044	0.0045
UKBB_RxDoseUsers	G6_ALS					-0.0002	0.0022	1.0143	0.0079	-0.0054	0.0045
UKBB_RxDoseUsers	G6_ALZHEIMER	-0.1279	0.1323	-0.9665	0.3338	0.0053	0.0041	1.1579	0.0707	0.0041	0.0051
UKBB_RxDoseUsers	G6_ANOXBRAINDAM					-0.0006	0.0009	1.001	0.0061	0.0019	0.0045
UKBB_RxDoseUsers	G6_ATROPHCIRCUM	-0.003	0.2241	-0.0135	0.9892	0.0012	0.001	0.9937	0.0068	-0.0056	0.0041
UKBB_RxDoseUsers	G6_ATYFAC	0.8577	0.4642	1.8479	0.0646	0.0011	0.0011	1.011	0.0068	-0.005	0.0046
UKBB_RxDoseUsers	G6_AUTONOM
UKBB_RxDoseUsers	G6_AUTOTHUNS					-0.0002	0.0008	0.9734	0.0061	0.0033	0.0041
UKBB_RxDoseUsers	G6_BASDEGENOTH					-0.0002	0.0009	0.998	0.0063	0.0098	0.0045
UKBB_RxDoseUsers	G6_BELLPA	0.2969	0.1063	2.7924	0.0052	0.0076	0.0013	1.0235	0.008	-0.0081	0.0045
UKBB_RxDoseUsers	G6_BENINTRAHYP	0.1721	0.1962	0.8768	0.3806	0.0018	0.0009	1.0003	0.0068	0.0035	0.0043
UKBB_RxDoseUsers	G6_BRACHPLE	0.6713	0.1398	4.8019	1.5715e-06	0.0058	0.0012	1.0132	0.0068	-0.0084	0.0046
UKBB_RxDoseUsers	G6_CARPTU	0.3661	0.0455	8.0509	8.2164e-16	0.0481	0.0024	1.1455	0.0131	0.0047	0.0047
UKBB_RxDoseUsers	G6_CAUDA	0.3955	0.4152	0.9524	0.3409	0.0006	0.0008	0.9867	0.006	-0.003	0.0046
UKBB_RxDoseUsers	G6_CAUSALGIA	0.8766	0.3454	2.5376	0.0112	0.0019	0.001	0.9956	0.0065	-0.009	0.0048
UKBB_RxDoseUsers	G6_CERCYST	0.4452	0.3449	1.2907	0.1968	0.0011	0.0009	0.9999	0.0059	0.001	0.0041
UKBB_RxDoseUsers	G6_CEROEDEMA	0.8665	0.6247	1.3872	0.1654	0.0007	0.0008	0.9542	0.0063	-0.0104	0.0042
UKBB_RxDoseUsers	G6_CERVROOT	-0.302	0.2506	-1.2051	0.2282	0.0013	0.001	0.9876	0.0064	0.0058	0.0042
UKBB_RxDoseUsers	G6_CLUSTHEADACHE_STRICT_INCLAVO	0.5948	0.1491	3.9883	6.655e-05	0.0042	0.001	1.004	0.0067	-0.0095	0.0048
UKBB_RxDoseUsers	G6_CLUSTHEADACHE_WIDE	0.596	0.1572	3.792	0.0001	0.0048	0.0014	1.0066	0.0073	-0.0077	0.0048
UKBB_RxDoseUsers	G6_CNSABSC
UKBB_RxDoseUsers	G6_CNSOTH	0.0517	0.1984	0.2607	0.7943	0.0016	0.001	0.9852	0.0067	-0.0033	0.0042
UKBB_RxDoseUsers	G6_CONMYOP	0.0145	0.2674	0.0543	0.9567	0.0008	0.0008	0.9598	0.0066	0.0017	0.0048
UKBB_RxDoseUsers	G6_CP	0.0655	0.4242	0.1543	0.8773	0.0005	0.0008	1.0021	0.0066	0.0076	0.0047
UKBB_RxDoseUsers	G6_CPETAL	0.1919	0.1658	1.1574	0.2471	0.0022	0.0009	1.0065	0.0066	0.0065	0.0046
UKBB_RxDoseUsers	G6_CRAINOTH	0.2313	0.2137	1.0824	0.2791	0.0016	0.0009	0.9582	0.0063	0.0025	0.0045
UKBB_RxDoseUsers	G6_DEGENOTH	0.2026	0.3016	0.6717	0.5018	0.001	0.001	1.0007	0.0072	-0.0016	0.0046
UKBB_RxDoseUsers	G6_DEGENSEN					-0.0001	0.0009	0.9722	0.0065	0.0072	0.0043
UKBB_RxDoseUsers	G6_DISBROTHUNS					-0.0006	0.0009	0.9916	0.0062	0.0029	0.004
UKBB_RxDoseUsers	G6_DISGLO	0.0788	0.2945	0.2676	0.789	0.0007	0.001	0.9322	0.0063	-0.0027	0.0044
UKBB_RxDoseUsers	G6_DISOTHUNS					-0.0006	0.0009	0.9922	0.006	0.0004	0.0041
UKBB_RxDoseUsers	G6_DISSOTH	0.2706	0.2268	1.193	0.2329	0.0013	0.0009	0.9965	0.007	-0.0081	0.0043
UKBB_RxDoseUsers	G6_DRUGMYOP					-0.0001	0.0008	0.9712	0.0062	0.0018	0.004
UKBB_RxDoseUsers	G6_DRUGPOLY					-0.0003	0.0008	0.9883	0.0063	-0.0029	0.0042
UKBB_RxDoseUsers	G6_DYSTON	0.2908	0.151	1.9265	0.054	0.0036	0.001	1.0086	0.0068	-0.0053	0.0048
UKBB_RxDoseUsers	G6_ENCEPATH
UKBB_RxDoseUsers	G6_ENCEPHOTH	0.073	0.264	0.2767	0.782	0.0008	0.0009	0.9867	0.0066	0.004	0.0043
UKBB_RxDoseUsers	G6_ENCEPHTOX	-0.0211	0.197	-0.107	0.9148	0.0018	0.001	0.9533	0.0067	0.0017	0.0043
UKBB_RxDoseUsers	G6_EPIPAROX	0.5128	0.0583	8.7898	1.4986e-18	0.0412	0.0023	1.0984	0.0109	-0.0001	0.0057
UKBB_RxDoseUsers	G6_EPLEPSY	0.2764	0.0903	3.062	0.0022	0.0107	0.0016	1.0225	0.008	0.0052	0.0046
UKBB_RxDoseUsers	G6_FACOTH					-0.0011	0.001	1.0176	0.0067	-0.0008	0.0042
UKBB_RxDoseUsers	G6_FEMLAPOP
UKBB_RxDoseUsers	G6_FEMLE	0.3918	0.2484	1.5776	0.1147	0.0016	0.0009	0.9845	0.0057	-0.004	0.0047
UKBB_RxDoseUsers	G6_FEMMEPOP	0.063	0.197	0.3197	0.7492	0.0018	0.0009	0.9683	0.006	-0.0012	0.004
UKBB_RxDoseUsers	G6_GUILBAR	0.3023	0.2547	1.1869	0.2353	0.0013	0.0008	0.9926	0.0066	-0.0053	0.0048
UKBB_RxDoseUsers	G6_HCCOMM	0.1265	0.192	0.6588	0.51	0.0021	0.001	0.9974	0.0068	0.0042	0.0047
UKBB_RxDoseUsers	G6_HCINOTH	-0.0101	0.1566	-0.0642	0.9488	0.0026	0.0009	0.9726	0.0066	-0.0017	0.0042
UKBB_RxDoseUsers	G6_HCNP	0.0765	0.1068	0.7164	0.4737	0.0076	0.0012	1.0296	0.0081	-0.004	0.0047
UKBB_RxDoseUsers	G6_HCOBSTR
UKBB_RxDoseUsers	G6_HCOTHUNS	0.1497	0.2127	0.704	0.4815	0.0014	0.001	1.0027	0.0068	-0.003	0.0045
UKBB_RxDoseUsers	G6_HCPOSTRAU	0.0743	0.1709	0.4345	0.664	0.0019	0.0009	0.9517	0.0073	-0.002	0.0044
UKBB_RxDoseUsers	G6_HEADACHE	0.6661	0.0786	8.4787	2.2764e-17	0.0204	0.0018	1.0382	0.0086	-0.0084	0.0051
UKBB_RxDoseUsers	G6_HEMIPLE	0.0933	0.2104	0.4434	0.6575	0.0015	0.0009	1.0103	0.0065	0.0053	0.0041
UKBB_RxDoseUsers	G6_HERATAXIA	0.0087	0.261	0.0332	0.9735	0.0008	0.0008	1.0051	0.0066	-0.005	0.0047
UKBB_RxDoseUsers	G6_HEREMOSEN					-0.0008	0.0009	1.0385	0.0072	-0.0056	0.0044
UKBB_RxDoseUsers	G6_HERIPOTHUN	0.2801	0.5397	0.519	0.6038	0.0004	0.0009	0.9748	0.0063	0.001	0.0041
UKBB_RxDoseUsers	G6_HORNER					-1.1727e-05	0.0008	1.0001	0.0065	0.0011	0.0048
UKBB_RxDoseUsers	G6_HYDROCEPH	0.1269	0.1165	1.0893	0.276	0.006	0.0011	1.027	0.0074	-0.0048	0.0045
UKBB_RxDoseUsers	G6_ICNEUROP					-0.0009	0.001	0.9875	0.0067	0.0055	0.0043
UKBB_RxDoseUsers	G6_IDIOAUT	-0.349	0.4766	-0.7322	0.4641	0.0005	0.0009	0.9709	0.0062	0.0008	0.0043
UKBB_RxDoseUsers	G6_INFLAMYOP	0.1998	0.2017	0.9904	0.322	0.0016	0.0008	0.9289	0.0059	-0.0048	0.0051
UKBB_RxDoseUsers	G6_IPNEUROP	0.1403	0.1638	0.8564	0.3918	0.0023	0.0008	0.9039	0.0054	-0.0028	0.0046
UKBB_RxDoseUsers	G6_LSPLEX	0.164	0.2014	0.8147	0.4152	0.0025	0.0011	0.9696	0.0069	-0.0023	0.0047
UKBB_RxDoseUsers	G6_LSROOT					-0.0005	0.0011	1.0033	0.0067	-0.0075	0.0046
UKBB_RxDoseUsers	G6_MEDLEOTH	0.5504	0.1709	3.2209	0.0013	0.0033	0.0009	0.9967	0.0068	-0.0068	0.0048
UKBB_RxDoseUsers	G6_MENINGBACT
UKBB_RxDoseUsers	G6_MENINGOTH
UKBB_RxDoseUsers	G6_MENINGVIR					-3.5012e-05	0.0008	0.9718	0.0063	0.0054	0.0044
UKBB_RxDoseUsers	G6_MERALGIA					-0.001	0.001	1.0178	0.0068	-0.0017	0.0046
UKBB_RxDoseUsers	G6_MIGRAINE_NO_AURA_ADVERSE	0.4522	0.3272	1.3819	0.167	0.0012	0.001	0.9947	0.0077	-0.0017	0.0042
UKBB_RxDoseUsers	G6_MIGRAINE_NO_AURA_TRIPTAN	0.4845	0.0871	5.5647	2.6263e-08	0.0141	0.0014	1.0469	0.008	-0.0008	0.0047
UKBB_RxDoseUsers	G6_MIGRAINE_NO_AURA	0.514	0.0816	6.2978	3.019e-10	0.0187	0.0017	1.0304	0.0084	-0.0008	0.0048
UKBB_RxDoseUsers	G6_MIGRAINE_WITH_AURA_ADVERSE	0.0336	0.3497	0.096	0.9235	0.0005	0.0009	0.9869	0.0063	0.003	0.0042
UKBB_RxDoseUsers	G6_MIGRAINE_WITH_AURA_TRIPTAN	0.3024	0.0898	3.3678	0.0008	0.0122	0.0014	1.0435	0.0084	0.0118	0.0047
UKBB_RxDoseUsers	G6_MIGRAINE_WITH_AURA	0.2467	0.0857	2.8771	0.004	0.0188	0.0019	1.0412	0.0085	0.0101	0.005
UKBB_RxDoseUsers	G6_MIGRAINE	0.4033	0.0665	6.0618	1.3458e-09	0.0334	0.0021	1.076	0.009	0.0056	0.005
UKBB_RxDoseUsers	G6_MONNEURMPLX	0.3574	0.3042	1.175	0.24	0.0012	0.001	0.9679	0.0066	-0.0012	0.0044
UKBB_RxDoseUsers	G6_MONOLOWOTHUNS	0.8699	0.987	0.8813	0.3782	0.0005	0.0009	1.0101	0.0064	-0.0034	0.0047
UKBB_RxDoseUsers	G6_MONONPOTHUS					-0.0003	0.001	1.0037	0.0064	-0.0037	0.0044
UKBB_RxDoseUsers	G6_MONOOTHUNS	0.5431	0.385	1.4104	0.1584	0.001	0.001	1.0009	0.0076	0.0019	0.0042
UKBB_RxDoseUsers	G6_MONOPLE	0.3519	0.3795	0.9273	0.3538	0.0008	0.0009	0.9987	0.0069	0.0007	0.0047
UKBB_RxDoseUsers	G6_MS	0.1778	0.0985	1.8051	0.0711	0.0084	0.0013	1.0284	0.0081	0.0041	0.0045
UKBB_RxDoseUsers	G6_MUSCOTHUNS					-0.0007	0.0009	1.0122	0.0066	-0.007	0.0048
UKBB_RxDoseUsers	G6_MUSDYST	0.2032	0.2251	0.9026	0.3667	0.0015	0.0012	1.0194	0.0081	-0.0021	0.0042
UKBB_RxDoseUsers	G6_MYASTHENIA_ADVERSE	0.1299	0.2322	0.5593	0.576	0.0013	0.0008	0.9235	0.0062	-0.0008	0.0044
UKBB_RxDoseUsers	G6_MYASTHENIA	0.0918	0.1997	0.4599	0.6456	0.0018	0.001	0.9979	0.0065	0.0003	0.0045
UKBB_RxDoseUsers	G6_MYOMUSCINOTH
UKBB_RxDoseUsers	G6_MYONEU					-0.0001	0.001	1.0343	0.0069	-0.0013	0.0048
UKBB_RxDoseUsers	G6_MYONEUOTHUNS	0.4312	0.2203	1.9572	0.0503	0.0015	0.0009	0.9762	0.0064	-0.0067	0.004
UKBB_RxDoseUsers	G6_MYOPOTHUNS	0.6163	0.3504	1.7591	0.0786	0.001	0.0009	1.0124	0.0064	-0.0001	0.0044
UKBB_RxDoseUsers	G6_MYOTDIS					-0.0011	0.0016	1.033	0.0104	-0.0016	0.0039
UKBB_RxDoseUsers	G6_NARCOCATA	0.0897	0.3922	0.2288	0.819	0.0007	0.0012	0.9878	0.0069	0.0045	0.0045
UKBB_RxDoseUsers	G6_NERPLEX	0.6169	0.0585	10.543	5.4714e-26	0.0355	0.002	1.1129	0.0112	-0.0049	0.0046
UKBB_RxDoseUsers	G6_NEUATR					-0.0007	0.0009	1.0216	0.0071	-0.0061	0.0044
UKBB_RxDoseUsers	G6_NEUINFL	0.3564	0.4005	0.8899	0.3735	0.0007	0.001	1.0024	0.0072	0.0006	0.0044
UKBB_RxDoseUsers	G6_NEURAMYO	0.6413	0.7094	0.904	0.366	0.0007	0.001	0.9505	0.0059	-0.0091	0.0048
UKBB_RxDoseUsers	G6_NEURODEGENERATIVE	-0.0905	0.1151	-0.7862	0.4318	0.0076	0.0047	1.1811	0.0831	0.0028	0.0053
UKBB_RxDoseUsers	G6_NEUROINFSEQ	-0.0112	0.2899	-0.0385	0.9692	0.0007	0.0008	0.9736	0.0063	0.0018	0.004
UKBB_RxDoseUsers	G6_NEUROOTH	0.5791	0.1308	4.4264	9.5797e-06	0.0054	0.0011	1.0137	0.0072	-0.0125	0.0046
UKBB_RxDoseUsers	G6_OTHDEMYEL	0.2721	0.1515	1.7956	0.0726	0.0035	0.001	1.0048	0.0069	0.0067	0.0046
UKBB_RxDoseUsers	G6_OTHNEU	0.5045	0.1048	4.8124	1.4915e-06	0.0091	0.0011	1.0401	0.0077	-0.0031	0.005
UKBB_RxDoseUsers	G6_PARALOTHUNS					-5.9937e-06	0.0009	0.997	0.0068	-0.0051	0.0042
UKBB_RxDoseUsers	G6_PARDIPLE	0.1209	0.2354	0.5135	0.6076	0.0011	0.001	0.9931	0.0069	0.0033	0.0039
UKBB_RxDoseUsers	G6_PARKINSON	-0.0561	0.098	-0.5728	0.5668	0.0067	0.0012	1.0176	0.007	0.0003	0.0041
UKBB_RxDoseUsers	G6_PERIPHOTH	0.9108	0.5299	1.7188	0.0857	0.0009	0.001	0.9825	0.0069	0.0017	0.0044
UKBB_RxDoseUsers	G6_PHANTOM	0.0498	0.5024	0.0991	0.9211	0.0003	0.0009	0.966	0.0059	0.0028	0.0044
UKBB_RxDoseUsers	G6_PLANTAR	0.4579	0.1854	2.4704	0.0135	0.0028	0.001	1.0053	0.0071	-0.0014	0.0044
UKBB_RxDoseUsers	G6_POLYOTHUNS	0.6314	0.1394	4.5296	5.9086e-06	0.0044	0.001	1.0292	0.007	-0.0068	0.0045
UKBB_RxDoseUsers	G6_POSTOPNEURO	0.4477	0.1668	2.6842	0.0073	0.0023	0.0009	1.0225	0.007	0.0072	0.0042
UKBB_RxDoseUsers	G6_POSTPOLIO	0.181	0.2505	0.7225	0.47	0.0009	0.0008	0.9359	0.0057	0.0004	0.0042
UKBB_RxDoseUsers	G6_POSTVIRFAT
UKBB_RxDoseUsers	G6_POSTZOST	0.6135	0.7112	0.8626	0.3884	0.0005	0.001	0.9948	0.0067	-0.0071	0.0043
UKBB_RxDoseUsers	G6_RADLES	0.5212	0.1644	3.1711	0.0015	0.0033	0.0011	0.9933	0.0072	-0.0026	0.0043
UKBB_RxDoseUsers	G6_RLS	0.0935	0.1209	0.7735	0.4392	0.006	0.0014	1.0367	0.0106	0.0039	0.0049
UKBB_RxDoseUsers	G6_ROOTPLEXOTHUNS	0.5352	0.0996	5.3749	7.6605e-08	0.0093	0.0013	1.0337	0.0077	0.0012	0.0045
UKBB_RxDoseUsers	G6_SCIALE	0.877	0.4119	2.1293	0.0332	0.0015	0.0011	1.0124	0.0067	-0.0016	0.0041
UKBB_RxDoseUsers	G6_SLEEPAPNO_INCLAVO	0.3657	0.049	7.4585	8.7485e-14	0.0482	0.0022	1.1218	0.0112	-0.0035	0.0047
UKBB_RxDoseUsers	G6_SLEEPAPNO	0.3736	0.0488	7.6518	1.9815e-14	0.0475	0.0022	1.1175	0.0113	-0.0027	0.0047
UKBB_RxDoseUsers	G6_SLEEPDISOTH	0.395	0.1804	2.1893	0.0286	0.0032	0.0013	1.0028	0.0074	0.0013	0.0049
UKBB_RxDoseUsers	G6_SPINAMUSCOTH
UKBB_RxDoseUsers	G6_SPINOTH	0.403	0.6687	0.6026	0.5468	0.0004	0.0009	1.0084	0.0063	0.0046	0.004
UKBB_RxDoseUsers	G6_STATUSEPI	0.5054	0.37	1.3659	0.172	0.0012	0.0012	1.005	0.0065	-0.0004	0.004
UKBB_RxDoseUsers	G6_TARSTUN	0.2653	0.1844	1.4391	0.1501	0.0022	0.0009	0.988	0.006	0.0033	0.0044
UKBB_RxDoseUsers	G6_TETRAPLE	0.0704	0.1658	0.4246	0.6711	0.0021	0.0009	0.9769	0.0063	0.0002	0.0042
UKBB_RxDoseUsers	G6_THROOT					-0.0003	0.0009	0.9539	0.0058	-0.002	0.0044
UKBB_RxDoseUsers	G6_TRINEU	0.8309	0.8304	1.0007	0.317	0.0005	0.001	1.012	0.0064	-0.0005	0.0047
UKBB_RxDoseUsers	G6_TRIOTHUNS	0.8809	0.9656	0.9124	0.3616	0.0007	0.0011	0.9945	0.007	-0.0053	0.0051
UKBB_RxDoseUsers	G6_ULLNLE	0.5703	0.109	5.2321	1.6759e-07	0.0083	0.0014	1.0192	0.0075	0.0003	0.005
UKBB_RxDoseUsers	G6_XTRAPYR	0.0785	0.1055	0.7437	0.457	0.0077	0.0011	1.0455	0.0077	-0.0019	0.0048
UKBB_RxDoseUsers	G6_XTRAPYROTH	0.1443	0.1077	1.3399	0.1803	0.0072	0.0011	1.0489	0.008	-0.0043	0.0048
UKBB_RxDoseUsers	GASTRIC_ULCER_ACUTE_W_HAEMORRHAGE	0.0812	0.1707	0.4759	0.6341	0.0021	0.0008	0.9404	0.0059	-0.0008	0.0042
UKBB_RxDoseUsers	GE_MODE	0.2361	0.138	1.7112	0.087	0.0039	0.001	1.0062	0.0073	-0.0021	0.0046
UKBB_RxDoseUsers	GE_STRICT	0.298	0.2218	1.3432	0.1792	0.0016	0.0009	1.0109	0.0068	-0.0013	0.0047
UKBB_RxDoseUsers	GE	0.2188	0.1286	1.7011	0.0889	0.0044	0.001	1.0085	0.0069	0.0004	0.0047
UKBB_RxDoseUsers	GENERALI_SKIN_ERUPT_DRUGS_MEDICAM	0.2011	0.251	0.801	0.4231	0.0011	0.0008	1.0133	0.0068	-0.0029	0.0046
UKBB_RxDoseUsers	GEST_DIABETES	0.3499	0.0801	4.3701	1.2419e-05	0.0294	0.0032	1.0782	0.0134	0.0002	0.0046
UKBB_RxDoseUsers	GOUT_IDIO	0.3505	0.1556	2.2529	0.0243	0.006	0.0029	1.0167	0.0142	0.0006	0.004
UKBB_RxDoseUsers	GOUT_KIDNEY					-0.001	0.0009	0.9958	0.0069	0.0035	0.0044
UKBB_RxDoseUsers	GOUT_NOS	0.3765	0.094	4.0054	6.1907e-05	0.014	0.0039	1.013	0.0171	0.0006	0.0042
UKBB_RxDoseUsers	GOUT_SCND					-0.0001	0.0009	0.9671	0.0068	-0.0014	0.0038
UKBB_RxDoseUsers	GOUT_STRICT	0.3744	0.0882	4.2458	2.1778e-05	0.0159	0.0043	1.0215	0.0198	-0.0026	0.0043
UKBB_RxDoseUsers	GRAVES_OPHT	0.1233	0.1635	0.7541	0.4508	0.0026	0.001	1.0054	0.007	-0.0019	0.0042
UKBB_RxDoseUsers	H7_ADHESIOIRIS	0.1176	0.3662	0.3212	0.7481	0.0005	0.0009	0.9532	0.0059	-0.0006	0.0043
UKBB_RxDoseUsers	H7_ALLERGICCONJUNCTIVITIS	0.0773	0.0756	1.0229	0.3064	0.0213	0.0018	1.0932	0.0104	-0.0029	0.0058
UKBB_RxDoseUsers	H7_AMBLYANOPSIA	1.3096	2.371	0.5523	0.5807	0.0004	0.0011	1.0191	0.0078	-0.0079	0.0046
UKBB_RxDoseUsers	H7_AMD	0.0951	0.0671	1.4167	0.1566	0.0236	0.0109	1.069	0.0299	0.0036	0.0048
UKBB_RxDoseUsers	H7_ANISOMETROPIA
UKBB_RxDoseUsers	H7_ANOMAPUPFUNC	0.2869	0.2148	1.3358	0.1816	0.0016	0.0009	0.9928	0.0066	-0.0032	0.0045
UKBB_RxDoseUsers	H7_APHAKIA
UKBB_RxDoseUsers	H7_ASTIGMATISM					-0.0001	0.0008	1.0138	0.0067	-0.0093	0.0042
UKBB_RxDoseUsers	H7_BCKRNDRETINOPAT	-0.1025	0.3135	-0.3269	0.7437	0.0007	0.001	0.9933	0.0066	-0.0006	0.0045
UKBB_RxDoseUsers	H7_BINOCUMOVNAS	-0.1449	0.4291	-0.3377	0.7356	0.0004	0.0009	0.9796	0.0069	0.0016	0.0042
UKBB_RxDoseUsers	H7_BINOCUMOVOTH	0.1933	0.2106	0.9179	0.3587	0.0014	0.001	0.9984	0.0068	0.0031	0.0046
UKBB_RxDoseUsers	H7_BINODISTOTH	0.5548	0.2762	2.009	0.0445	0.0013	0.001	0.9999	0.0073	-0.0066	0.0044
UKBB_RxDoseUsers	H7_BLEPHAROCHALASIS	0.1763	0.0634	2.7814	0.0054	0.0203	0.0017	1.0742	0.0099	-0.0044	0.0045
UKBB_RxDoseUsers	H7_BLINDANDVISIMPAIRMENT					-3.0225e-05	0.001	1.0105	0.0069	0.0067	0.0045
UKBB_RxDoseUsers	H7_BLINDMONOCULAR					-0.0008	0.0009	0.9974	0.0064	0.007	0.0042
UKBB_RxDoseUsers	H7_BULLKERATOPATHY	0.0864	0.258	0.3349	0.7377	0.0009	0.0009	0.9907	0.0065	-0.0035	0.0044
UKBB_RxDoseUsers	H7_CATARACTOTHER	0.2897	0.0711	4.0763	4.5748e-05	0.0177	0.0017	1.0469	0.0085	-0.0023	0.0046
UKBB_RxDoseUsers	H7_CATARACTSENILE	0.2549	0.0611	4.1704	3.0402e-05	0.0253	0.002	1.0983	0.0118	-0.0028	0.0047
UKBB_RxDoseUsers	H7_CENTRRETARTOCC					-0.0001	0.0009	0.9977	0.0062	0.0044	0.0048
UKBB_RxDoseUsers	H7_CHALAZION	0.3235	0.1196	2.7049	0.0068	0.0061	0.0017	1.0187	0.0085	-0.0147	0.0048
UKBB_RxDoseUsers	H7_CHORDETACH	0.1435	0.255	0.5628	0.5736	0.0011	0.0009	0.9455	0.0067	-0.0053	0.0041
UKBB_RxDoseUsers	H7_CHORHAEMORRHAGE	0.0277	0.2398	0.1155	0.908	0.0012	0.001	0.9567	0.0067	0.0034	0.0042
UKBB_RxDoseUsers	H7_CHORIORETINFLAM	0.0023	0.1971	0.0117	0.9907	0.0016	0.001	0.9932	0.0065	-0.0003	0.0042
UKBB_RxDoseUsers	H7_CHORNAS					-0.001	0.001	0.9766	0.0065	4.5682e-06	0.0045
UKBB_RxDoseUsers	H7_CHOROIDOTH					-0.0003	0.001	0.9947	0.0066	-0.0015	0.0048
UKBB_RxDoseUsers	H7_CHOROIDRETINA	0.0783	0.0761	1.0283	0.3038	0.0131	0.0032	1.055	0.013	-0.0013	0.0043
UKBB_RxDoseUsers	H7_CHORSCAR	0.0618	0.2095	0.2951	0.7679	0.0014	0.0009	0.9708	0.0061	-0.001	0.0045
UKBB_RxDoseUsers	H7_CONJUHAEMOR	0.0691	0.1411	0.4898	0.6242	0.0033	0.0012	1.006	0.0073	0.0049	0.0039
UKBB_RxDoseUsers	H7_CONJUNAS					-0.0009	0.0009	1.001	0.006	-0.0025	0.0045
UKBB_RxDoseUsers	H7_CONJUNCTDEGDEPOT	0.578	0.75	0.7708	0.4409	0.0007	0.0012	1.0061	0.0079	-0.0028	0.0047
UKBB_RxDoseUsers	H7_CONJUNCTIVITIS	0.1542	0.077	2.0014	0.0453	0.0188	0.0016	1.075	0.0099	-0.0024	0.0055
UKBB_RxDoseUsers	H7_CONJUNCTIVITISACUNONATOPIC	0.293	0.1325	2.2119	0.027	0.0044	0.001	1.013	0.0068	0.001	0.0043
UKBB_RxDoseUsers	H7_CONJUNCTIVITISATOPIC	0.2006	2.6079	0.0769	0.9387	0.0009	0.0014	1.0134	0.0075	-0.0015	0.0048
UKBB_RxDoseUsers	H7_CONJUNCTIVITISCHRON	0.5606	0.8747	0.6408	0.5216	0.0004	0.001	1.0038	0.0068	-0.0029	0.0043
UKBB_RxDoseUsers	H7_CONJUNCTSCAR	0.0914	0.1743	0.5242	0.6001	0.002	0.0009	0.9426	0.0065	-0.0038	0.004
UKBB_RxDoseUsers	H7_CONJUVASC	-0.0016	0.1982	-0.008	0.9936	0.0017	0.001	0.9972	0.0069	-0.0035	0.0043
UKBB_RxDoseUsers	H7_CONVERGINSUFF	0.2235	0.2004	1.1153	0.2647	0.0013	0.0009	0.9976	0.0067	0.0036	0.0048
UKBB_RxDoseUsers	H7_CONVERSTRAB	-0.0327	0.1136	-0.2882	0.7732	0.0058	0.0011	1.0089	0.0072	-0.0006	0.0045
UKBB_RxDoseUsers	H7_CORNEALDEFORM	0.027	0.1196	0.226	0.8212	0.005	0.001	1.0122	0.0068	-0.0005	0.0041
UKBB_RxDoseUsers	H7_CORNEALDYSTROPHY	-0.099	0.2249	-0.4403	0.6597	0.0014	0.0011	0.9953	0.0071	0.0018	0.0044
UKBB_RxDoseUsers	H7_CORNEALMEMBRANE	0.0617	0.1529	0.4034	0.6867	0.0029	0.001	0.9484	0.0064	-0.004	0.0045
UKBB_RxDoseUsers	H7_CORNEALNAS	-0.0228	0.193	-0.1181	0.906	0.0018	0.0009	1.0035	0.0072	-0.0028	0.0046
UKBB_RxDoseUsers	H7_CORNEALOEDEMA
UKBB_RxDoseUsers	H7_CORNEALOTH	0.0695	0.1426	0.4877	0.6257	0.0041	0.0017	1.0217	0.0071	-0.003	0.0043
UKBB_RxDoseUsers	H7_CORNEALSCAR					-0.0005	0.0009	0.9974	0.0068	0.0085	0.0041
UKBB_RxDoseUsers	H7_CORNEAPIGMENT	0.3972	1.013	0.3921	0.695	0.0003	0.0009	0.9719	0.0066	-0.0048	0.0046
UKBB_RxDoseUsers	H7_CORNULCER	0.3089	0.1669	1.8503	0.0643	0.0037	0.0011	1.0221	0.0107	-0.0019	0.0046
UKBB_RxDoseUsers	H7_COULOURVISDEF	-0.1359	0.3753	-0.3622	0.7172	0.0006	0.0009	0.9611	0.0063	-0.0015	0.0045
UKBB_RxDoseUsers	H7_CYSTIRIS	-0.5102	0.2271	-2.2466	0.0247	0.0015	0.0009	0.9339	0.0057	0.0052	0.004
UKBB_RxDoseUsers	H7_DACRYOADENITIS	0.2897	0.3132	0.925	0.355	0.0009	0.0009	0.9831	0.0065	-0.0046	0.0044
UKBB_RxDoseUsers	H7_DEGENMYOPIA	-0.0959	0.1821	-0.5264	0.5986	0.0025	0.001	0.979	0.0069	0.0047	0.005
UKBB_RxDoseUsers	H7_DIPLOPIA	0.2069	0.1463	1.4141	0.1573	0.0025	0.0008	1.0035	0.0068	0.0004	0.0041
UKBB_RxDoseUsers	H7_DISORDERLENSNAS	0.4342	0.3548	1.2239	0.221	0.001	0.0011	0.9952	0.006	-0.0012	0.0042
UKBB_RxDoseUsers	H7_DIVERGSTRAB	0.0343	0.1174	0.2919	0.7703	0.0047	0.0012	1.0413	0.0078	-0.0056	0.0047
UKBB_RxDoseUsers	H7_ECTROPION	0.2428	0.1747	1.3898	0.1646	0.0026	0.0012	1.0163	0.0076	0.0002	0.0048
UKBB_RxDoseUsers	H7_ENTROPION	0.1298	0.097	1.3387	0.1807	0.0078	0.0014	1.0299	0.0077	0.0008	0.0043
UKBB_RxDoseUsers	H7_EPIPHORA	0.0919	0.1947	0.4719	0.637	0.002	0.0011	0.9947	0.0068	0.0013	0.0044
UKBB_RxDoseUsers	H7_EPISCLERITIS
UKBB_RxDoseUsers	H7_EXOPTHALMUS	0.2121	0.3083	0.688	0.4914	0.0009	0.0009	0.9956	0.0061	0.0038	0.0043
UKBB_RxDoseUsers	H7_EYEADNEXOTH
UKBB_RxDoseUsers	H7_EYELIDDEGEN	-0.088	0.3033	-0.2901	0.7718	0.0007	0.0009	0.9547	0.0065	0.0038	0.004
UKBB_RxDoseUsers	H7_EYELIDDIS	0.183	0.0713	2.5675	0.0102	0.0168	0.0015	1.0623	0.0089	-0.0018	0.0049
UKBB_RxDoseUsers	H7_EYELIDFUNC					-0.001	0.0009	0.9905	0.0066	-0.0034	0.0043
UKBB_RxDoseUsers	H7_EYELIDINFLAMMATION	0.274	0.1872	1.4639	0.1432	0.0023	0.001	1.0201	0.0068	-0.0022	0.0045
UKBB_RxDoseUsers	H7_EYELIDINOTH	-0.0683	0.1723	-0.3965	0.6917	0.002	0.001	0.9903	0.0069	0.0046	0.0044
UKBB_RxDoseUsers	H7_EYELIDNAS	0.2958	0.2008	1.4731	0.1407	0.0022	0.001	0.9883	0.0067	-0.0036	0.0043
UKBB_RxDoseUsers	H7_EYEOTH	0.3842	0.1461	2.6302	0.0085	0.0032	0.001	1.0001	0.0073	-0.0011	0.0042
UKBB_RxDoseUsers	H7_EYEPOSTOP	0.0658	0.2034	0.3234	0.7464	0.0015	0.0009	0.9496	0.0063	0.0032	0.0042
UKBB_RxDoseUsers	H7_GLAUCCLOSEPRIM	-0.0394	0.1074	-0.3671	0.7135	0.0062	0.0011	1.0238	0.007	0.0047	0.0048
UKBB_RxDoseUsers	H7_GLAUCNAS	0.0914	0.1137	0.8032	0.4218	0.0047	0.0011	1.0267	0.0077	-0.0065	0.0042
UKBB_RxDoseUsers	H7_GLAUCOMA_JOAG	0.1712	0.2081	0.8229	0.4105	0.0015	0.0008	0.9735	0.006	-0.0079	0.0046
UKBB_RxDoseUsers	H7_GLAUCOMA_NTG	0.0005	0.0845	0.0059	0.9953	0.0116	0.0017	1.0367	0.0081	-3.8933e-05	0.0045
UKBB_RxDoseUsers	H7_GLAUCOMA_POAG	0.0528	0.0644	0.8197	0.4124	0.027	0.0026	1.1139	0.0136	-0.0021	0.0052
UKBB_RxDoseUsers	H7_GLAUCOMA_XFG	0.0467	0.0785	0.5957	0.5514	0.0099	0.0033	1.0468	0.0221	-0.0005	0.0044
UKBB_RxDoseUsers	H7_GLAUCOMA	0.0401	0.0569	0.7045	0.4811	0.0347	0.0028	1.1352	0.0157	0.0025	0.0049
UKBB_RxDoseUsers	H7_GLAUCOMAMEDICATION	0.0227	0.1064	0.2133	0.8311	0.0065	0.0012	1.0356	0.0085	-0.0017	0.0047
UKBB_RxDoseUsers	H7_GLAUCSECDRUG	0.2204	0.2213	0.9962	0.3192	0.0015	0.0009	0.9721	0.0062	0.0001	0.0045
UKBB_RxDoseUsers	H7_GLAUCSECINFLAM					-0.0008	0.001	1.0022	0.007	0.0007	0.0046
UKBB_RxDoseUsers	H7_GLAUCSECTRAUMA	0.4512	0.5305	0.8505	0.395	0.0006	0.0009	0.9864	0.0058	-0.0042	0.0047
UKBB_RxDoseUsers	H7_GLAUCSUSP	0.0473	0.072	0.6581	0.5105	0.0195	0.0018	1.0945	0.0118	0.003	0.0047
UKBB_RxDoseUsers	H7_GLOBE	-0.2907	0.3442	-0.8445	0.3984	0.0007	0.0009	0.9955	0.0069	0.0089	0.0043
UKBB_RxDoseUsers	H7_GLOBEDEGENERATED	-0.2152	0.2203	-0.9771	0.3285	0.0017	0.0009	0.9796	0.0063	0.0058	0.005
UKBB_RxDoseUsers	H7_GLOBENAS	-0.0868	0.2081	-0.4173	0.6764	0.0014	0.0008	0.935	0.0062	-0.0009	0.0039
UKBB_RxDoseUsers	H7_HEREDRETINADYST	0.0883	0.1537	0.5743	0.5658	0.0036	0.0013	1.0066	0.0069	-0.0044	0.0045
UKBB_RxDoseUsers	H7_HERPESKERATITIS					-0.0005	0.0009	1.0106	0.0064	-0.0025	0.004
UKBB_RxDoseUsers	H7_HETEROPHORIA	0.2046	0.1167	1.7527	0.0797	0.0052	0.001	1.0095	0.0067	0.0005	0.0047
UKBB_RxDoseUsers	H7_HETEROTRONAS	0.2901	0.5042	0.5753	0.5651	0.0005	0.0009	0.9699	0.0056	-0.0029	0.0039
UKBB_RxDoseUsers	H7_HORDEOLUM	0.2275	0.4436	0.513	0.608	0.0004	0.0009	1.0126	0.007	0.0036	0.0048
UKBB_RxDoseUsers	H7_HYPERMETRO	0.0241	0.1474	0.1638	0.8699	0.0028	0.001	1.0142	0.0075	0.0037	0.0043
UKBB_RxDoseUsers	H7_INTERHETEROTRO	0.2199	0.1628	1.3511	0.1766	0.0029	0.001	1.0084	0.0067	-0.0048	0.0046
UKBB_RxDoseUsers	H7_INTERNUCOPHTHALMOPLEGIA	0.0797	0.2047	0.3892	0.6971	0.0017	0.0009	0.9774	0.0062	-0.0006	0.0042
UKBB_RxDoseUsers	H7_IRIDOACUTE	0.2568	0.148	1.7345	0.0828	0.0035	0.0012	1.0451	0.0118	-0.0012	0.0047
UKBB_RxDoseUsers	H7_IRIDOCHRONIC	0.1795	0.2499	0.7183	0.4726	0.001	0.0009	1.0216	0.0075	-0.0052	0.0042
UKBB_RxDoseUsers	H7_IRIDOCYC_ANTER	0.2621	0.1496	1.7521	0.0798	0.0033	0.0012	1.0414	0.0111	-0.0013	0.0047
UKBB_RxDoseUsers	H7_IRIDOCYCLITIS	0.1967	0.1332	1.4773	0.1396	0.0043	0.0012	1.0368	0.0102	0.0002	0.0049
UKBB_RxDoseUsers	H7_IRIDOCYCLITISINOTH	-0.1398	0.2238	-0.6247	0.5322	0.0015	0.0009	0.9879	0.0063	0.0048	0.0046
UKBB_RxDoseUsers	H7_IRIDOLENS	-0.2656	0.593	-0.4479	0.6542	0.0003	0.0008	0.9519	0.0064	0.0011	0.004
UKBB_RxDoseUsers	H7_IRIDONAS	0.2737	0.5878	0.4657	0.6415	0.0004	0.0009	1.0043	0.006	-0.0004	0.0045
UKBB_RxDoseUsers	H7_IRISCILIARYNAS	-0.0568	0.3584	-0.1585	0.874	0.0006	0.0008	0.973	0.0059	0.0016	0.0044
UKBB_RxDoseUsers	H7_KERATITIS	0.3315	0.1297	2.5567	0.0106	0.0054	0.0011	1.0246	0.0085	-0.0048	0.0047
UKBB_RxDoseUsers	H7_KERATITISINOTH	0.2027	0.2729	0.7427	0.4577	0.0009	0.001	0.9992	0.0067	0.0011	0.0046
UKBB_RxDoseUsers	H7_KERATITISOTH	0.4523	0.206	2.1956	0.0281	0.002	0.001	0.9993	0.0068	-0.006	0.004
UKBB_RxDoseUsers	H7_KERATOCONUS	0.037	0.1534	0.2412	0.8094	0.0047	0.0025	1.0073	0.0071	-0.0063	0.0044
UKBB_RxDoseUsers	H7_LACRIMALSYSTEM	0.4145	0.1059	3.9129	9.1202e-05	0.0069	0.0011	1.0269	0.0081	-0.0083	0.0048
UKBB_RxDoseUsers	H7_LACRIMINFLAMACU	-0.1975	0.304	-0.6496	0.516	0.0008	0.001	0.9945	0.0069	0.0067	0.0043
UKBB_RxDoseUsers	H7_LACRIMINFLAMCHRON	-0.324	0.3239	-1.0003	0.3172	0.001	0.0009	1.0058	0.0062	0.0008	0.0048
UKBB_RxDoseUsers	H7_LACRINAS	-0.1136	0.3236	-0.3509	0.7256	0.0006	0.0009	0.9497	0.0061	-0.0084	0.0045
UKBB_RxDoseUsers	H7_LAGOPHTALMOS	0.0738	0.3714	0.1987	0.8425	0.0004	0.001	0.9963	0.0066	-0.0003	0.0036
UKBB_RxDoseUsers	H7_LENSDISLOCATIO					-0.0004	0.0011	0.997	0.0064	0.0035	0.0046
UKBB_RxDoseUsers	H7_LIDLACRIMALORBIT	0.3501	0.0797	4.3932	1.1167e-05	0.0122	0.0011	1.0606	0.0086	-0.0084	0.0048
UKBB_RxDoseUsers	H7_MACULADEGEN	0.0957	0.0655	1.4607	0.1441	0.0204	0.009	1.0566	0.0268	0.0015	0.0045
UKBB_RxDoseUsers	H7_MILDVISIMPBINOC	0.2932	0.3934	0.7453	0.4561	0.0007	0.001	0.9745	0.006	0.0046	0.0045
UKBB_RxDoseUsers	H7_MODVISIMPBINOC
UKBB_RxDoseUsers	H7_MODVISIMPMONOC	-0.0833	0.2559	-0.3257	0.7446	0.0009	0.0009	0.9744	0.0059	0.0074	0.0043
UKBB_RxDoseUsers	H7_MYOPIA	0.0671	0.0837	0.8017	0.4227	0.0104	0.0012	1.0248	0.0076	-0.002	0.0048
UKBB_RxDoseUsers	H7_NYSTAGMUS					-0.0003	0.0009	0.998	0.0065	0.0034	0.0048
UKBB_RxDoseUsers	H7_OCUMUSCLE	0.3378	0.1158	2.917	0.0035	0.0051	0.001	1.0242	0.0071	-0.0062	0.0045
UKBB_RxDoseUsers	H7_OCUPAIN	0.397	0.1944	2.0424	0.0411	0.0022	0.001	0.999	0.0068	-0.0005	0.0045
UKBB_RxDoseUsers	H7_OPTATROPHY	0.6052	0.927	0.6529	0.5138	0.0004	0.0009	1.0003	0.0064	-0.0008	0.0044
UKBB_RxDoseUsers	H7_OPTICDISCOTH	-0.0547	0.2335	-0.2343	0.8148	0.001	0.0009	0.9908	0.0063	0.0026	0.004
UKBB_RxDoseUsers	H7_OPTNERVE	0.2472	0.1565	1.5792	0.1143	0.0027	0.001	1.0159	0.0068	0.0002	0.0045
UKBB_RxDoseUsers	H7_OPTNERVNAS	0.0848	0.2984	0.2843	0.7762	0.0007	0.0008	1.0002	0.0061	0.0007	0.0043
UKBB_RxDoseUsers	H7_OPTNEURITIS	0.4975	0.301	1.6527	0.0984	0.0012	0.001	1.0188	0.0072	-0.0017	0.005
UKBB_RxDoseUsers	H7_OPTNEUROTH	-0.0166	0.1672	-0.0992	0.921	0.0023	0.001	1.0009	0.0068	0.004	0.0043
UKBB_RxDoseUsers	H7_ORBIT	0.0852	0.1438	0.593	0.5532	0.0038	0.0011	1.002	0.0074	0.0022	0.0045
UKBB_RxDoseUsers	H7_ORBITINFLAMACU	0.4805	0.5624	0.8543	0.3929	0.0005	0.0009	0.9792	0.0062	-0.0037	0.0044
UKBB_RxDoseUsers	H7_ORBITINFLAMCHRON	-0.1543	0.1923	-0.802	0.4226	0.0016	0.0009	0.9596	0.0062	0.005	0.0039
UKBB_RxDoseUsers	H7_ORBITNAS	-0.3516	0.4229	-0.8313	0.4058	0.0007	0.0008	0.9765	0.0062	0.0097	0.0046
UKBB_RxDoseUsers	H7_OTHENDOPHTHALMITIS	0.1566	0.6563	0.2386	0.8114	0.0003	0.001	0.988	0.0068	0.0028	0.0041
UKBB_RxDoseUsers	H7_OTHERCONJ	0.1317	0.1484	0.8875	0.3748	0.0032	0.0012	1.0219	0.008	0.0015	0.0042
UKBB_RxDoseUsers	H7_OTHIRISCILIARY	-0.0131	0.2617	-0.05	0.9601	0.001	0.0009	0.9923	0.0069	-0.0038	0.0045
UKBB_RxDoseUsers	H7_OTHRETARTOCC					-0.0006	0.001	1.0063	0.0075	-0.0017	0.0044
UKBB_RxDoseUsers	H7_PAPILLOEDEMA	-0.1076	0.2452	-0.4387	0.6609	0.0016	0.001	0.9943	0.0065	0.0037	0.005
UKBB_RxDoseUsers	H7_PARASTRA3					-1.7318e-05	0.0008	0.995	0.0066	-0.0084	0.0047
UKBB_RxDoseUsers	H7_PARASTRA4	0.0251	0.4493	0.056	0.9554	0.0004	0.001	1	0.0064	0.0008	0.0045
UKBB_RxDoseUsers	H7_PARASTRA6	0.0924	0.175	0.5279	0.5976	0.0021	0.001	1.0022	0.0071	-0.0008	0.0043
UKBB_RxDoseUsers	H7_PARASTRAB	0.4079	0.7546	0.5405	0.5888	0.0004	0.0009	1.0124	0.0063	-0.0031	0.0045
UKBB_RxDoseUsers	H7_PARASTRANAS					-0.0018	0.0008	0.9987	0.006	0.0021	0.0042
UKBB_RxDoseUsers	H7_PERIPHRETINADEGEN	-0.091	0.1898	-0.4795	0.6316	0.0023	0.0011	1.0105	0.007	0.0009	0.0049
UKBB_RxDoseUsers	H7_POSTOPEYENAS	-0.0978	0.1828	-0.5348	0.5928	0.0017	0.0008	0.9345	0.0062	0.0042	0.0041
UKBB_RxDoseUsers	H7_PRESBYOPIA	0.1582	0.2639	0.5994	0.5489	0.001	0.0009	1.0021	0.0065	0.0037	0.0044
UKBB_RxDoseUsers	H7_PROLIFRETINOPATHOTH	0.1041	0.4116	0.2529	0.8004	0.0005	0.001	0.9837	0.0064	-0.0004	0.0039
UKBB_RxDoseUsers	H7_PTERYGIUM	-0.0234	0.1019	-0.2298	0.8182	0.0061	0.0011	1.0049	0.0068	-0.0011	0.0046
UKBB_RxDoseUsers	H7_PTOSIS	0.2641	0.1326	1.9921	0.0464	0.0041	0.0011	1.021	0.0073	-0.0042	0.0045
UKBB_RxDoseUsers	H7_PURENDOPHTHALMITIS					-0.0013	0.0009	0.9897	0.0064	0.0033	0.0043
UKBB_RxDoseUsers	H7_REFRAACCOMMODIS	0.2692	0.1417	1.899	0.0576	0.0032	0.001	1.0175	0.0071	-0.0026	0.0041
UKBB_RxDoseUsers	H7_RETARTOCCTRANS					-0.0005	0.0009	0.9631	0.0058	-0.001	0.0043
UKBB_RxDoseUsers	H7_RETINAHAEMORR					-0.0008	0.0009	1.0051	0.0068	0.0025	0.0039
UKBB_RxDoseUsers	H7_RETINALBREAK	-0.1308	0.0854	-1.5314	0.1257	0.0109	0.0015	1.0164	0.007	-0.0005	0.0042
UKBB_RxDoseUsers	H7_RETINALDETACH	-0.0725	0.0875	-0.8286	0.4073	0.0106	0.0014	1.0287	0.0076	-0.0004	0.0044
UKBB_RxDoseUsers	H7_RETINALDETACHBREAK	-0.0806	0.0869	-0.9277	0.3536	0.0092	0.0013	1.0399	0.0078	-0.0028	0.0043
UKBB_RxDoseUsers	H7_RETINALDETACHOTH	-1.2461	2.1676	-0.5749	0.5654	0.0003	0.0009	1.0012	0.0065	0.0062	0.0046
UKBB_RxDoseUsers	H7_RETINALDETACHTRACTION					-0.0007	0.0009	1.0009	0.0068	0.0046	0.0042
UKBB_RxDoseUsers	H7_RETINALDISOTH	0.1198	0.071	1.6864	0.0917	0.0163	0.0046	1.0491	0.0162	-6.8998e-05	0.0045
UKBB_RxDoseUsers	H7_RETINANAS	0.0176	0.2677	0.0657	0.9476	0.0013	0.0009	0.9986	0.0062	0.0018	0.0047
UKBB_RxDoseUsers	H7_RETINASEPAR	0.0125	0.1807	0.0691	0.9449	0.002	0.001	1.013	0.0067	-0.0007	0.0043
UKBB_RxDoseUsers	H7_RETINAVASC	0.2747	0.1647	1.6677	0.0954	0.0026	0.0011	1.0158	0.007	-0.0002	0.0044
UKBB_RxDoseUsers	H7_RETINOCHISISCYST	0.172	0.1987	0.8654	0.3868	0.0013	0.001	1	0.0065	-0.0057	0.004
UKBB_RxDoseUsers	H7_RETINODISINOTH					-0.0004	0.0009	0.9486	0.0061	-0.0003	0.0042
UKBB_RxDoseUsers	H7_RETIVASCOCCLUSION	0.2075	0.1637	1.2681	0.2047	0.0026	0.0011	1.0141	0.0068	0.0008	0.0044
UKBB_RxDoseUsers	H7_RETROBULBNEURINOTH	0.2135	0.1758	1.215	0.2244	0.0022	0.0009	0.9584	0.006	-0.0054	0.0041
UKBB_RxDoseUsers	H7_SCLERACORNEA	0.2838	0.1062	2.6737	0.0075	0.0076	0.0012	1.0318	0.0086	-0.0034	0.0049
UKBB_RxDoseUsers	H7_SCLERITIS
UKBB_RxDoseUsers	H7_SEVVISIMPBINOC	-0.4485	0.4973	-0.9019	0.3671	0.0005	0.0008	0.9823	0.0063	0.0047	0.0043
UKBB_RxDoseUsers	H7_SEVVISIMPMONOC	-0.0252	0.3995	-0.063	0.9498	0.0004	0.0009	0.9861	0.0059	0.0075	0.0047
UKBB_RxDoseUsers	H7_STENOLACRI	-0.0196	0.1528	-0.1282	0.898	0.0033	0.0011	1.0227	0.0074	-0.0015	0.0043
UKBB_RxDoseUsers	H7_STRABMECH					-0.0004	0.0008	0.9611	0.0062	0.0003	0.0043
UKBB_RxDoseUsers	H7_STRABNAS
UKBB_RxDoseUsers	H7_STRABOTH	0.1818	0.1095	1.6599	0.0969	0.0058	0.0011	1.0243	0.007	-0.0052	0.0044
UKBB_RxDoseUsers	H7_VASCCILIARY	0.1346	0.2217	0.6069	0.5439	0.0014	0.001	0.9853	0.0075	-0.0073	0.0043
UKBB_RxDoseUsers	H7_VERTISTRAB					-0.0003	0.001	1.0066	0.0073	-0.0016	0.0042
UKBB_RxDoseUsers	H7_VISDISTNAS	0.4446	0.2006	2.2167	0.0266	0.0024	0.0009	0.9994	0.0062	-0.0015	0.0047
UKBB_RxDoseUsers	H7_VISFIELDDEF	0.225	0.1823	1.2343	0.2171	0.0016	0.0009	1.0075	0.0066	0.0027	0.0042
UKBB_RxDoseUsers	H7_VISIMPBILATERAL	-0.1281	0.3165	-0.4049	0.6856	0.001	0.001	0.9966	0.0063	-0.0021	0.0045
UKBB_RxDoseUsers	H7_VISUALPATHNAS	0.3152	0.2795	1.1275	0.2595	0.001	0.0009	0.94	0.0058	-0.0056	0.0041
UKBB_RxDoseUsers	H7_VISUDISTURB	0.4083	0.1105	3.695	0.0002	0.0065	0.0011	1.0288	0.0072	-0.0033	0.0045
UKBB_RxDoseUsers	H7_VISUDISTURBSUB	0.2379	0.1193	1.9937	0.0462	0.0053	0.0011	1.0311	0.0073	0.0009	0.0044
UKBB_RxDoseUsers	H7_VITRBODYGLOBE	0.0999	0.085	1.1761	0.2396	0.0113	0.0012	1.0224	0.0072	-0.003	0.005
UKBB_RxDoseUsers	H7_VITRCRYSTAL	-0.0178	0.1587	-0.112	0.9108	0.0026	0.0009	0.9743	0.0066	-0.0016	0.0042
UKBB_RxDoseUsers	H7_VITROPACIT	0.2448	0.2486	0.9847	0.3248	0.0012	0.001	0.9915	0.0066	-0.003	0.0044
UKBB_RxDoseUsers	H7_VITROTH	0.0636	0.085	0.7479	0.4545	0.011	0.0011	1.0239	0.0071	-0.0002	0.0049
UKBB_RxDoseUsers	H7_VITRPROLAPSE	-0.1948	0.3685	-0.5286	0.5971	0.0006	0.0009	0.9615	0.0063	0.0033	0.0043
UKBB_RxDoseUsers	H7_XANTHELASMA					-0.0003	0.001	1.0052	0.0063	-0.0011	0.0044
UKBB_RxDoseUsers	H8_ABNAUDPER					-0.0009	0.001	0.9983	0.0063	0.0007	0.0048
UKBB_RxDoseUsers	H8_BPV	0.1423	0.0774	1.8388	0.0659	0.0108	0.0013	1.0262	0.0078	0.0002	0.0044
UKBB_RxDoseUsers	H8_CERUMEN	0.1376	0.2515	0.5471	0.5843	0.0011	0.001	1.0096	0.0074	-0.0064	0.0045
UKBB_RxDoseUsers	H8_CHOLEASTOMA	0.209	0.1283	1.6296	0.1032	0.0041	0.001	0.9992	0.0063	-0.0057	0.0045
UKBB_RxDoseUsers	H8_CHRON_SUPOTITIS	0.2983	0.1539	1.938	0.0526	0.0028	0.0011	1.0173	0.0069	-0.0033	0.0043
UKBB_RxDoseUsers	H8_DISCON	0.1945	0.3461	0.562	0.5741	0.0007	0.0009	0.9876	0.0065	-0.0058	0.0047
UKBB_RxDoseUsers	H8_EARNAS	-0.0364	0.1892	-0.1924	0.8474	0.0022	0.0011	0.956	0.0061	0.0017	0.0044
UKBB_RxDoseUsers	H8_EUSTNAS	-0.2469	0.3336	-0.7401	0.4592	0.0008	0.001	1.0006	0.0071	0.0012	0.0042
UKBB_RxDoseUsers	H8_EUSTSALP	0.0473	0.1251	0.3782	0.7053	0.0043	0.001	1.0187	0.0069	-0.0006	0.0043
UKBB_RxDoseUsers	H8_EXT_ABSC	0.346	0.2394	1.445	0.1484	0.0014	0.001	0.9988	0.0067	-0.0002	0.0044
UKBB_RxDoseUsers	H8_EXT_CELLUL	0.4249	0.4546	0.9348	0.3499	0.0006	0.001	0.9943	0.0066	-0.0051	0.0043
UKBB_RxDoseUsers	H8_EXT_CHOL	0.021	0.2143	0.0982	0.9218	0.0014	0.001	0.9935	0.0066	-0.0038	0.0045
UKBB_RxDoseUsers	H8_EXT_INFNAS	0.4898	0.1662	2.947	0.0032	0.0035	0.001	1.0027	0.0074	-0.0025	0.0048
UKBB_RxDoseUsers	H8_EXT_MALIGN	0.6927	0.3391	2.0428	0.0411	0.0011	0.0008	0.9375	0.0057	-0.005	0.0042
UKBB_RxDoseUsers	H8_EXT_NAS	0.3437	0.1217	2.8252	0.0047	0.0041	0.001	1.0204	0.0072	0.0046	0.0043
UKBB_RxDoseUsers	H8_EXT_NONINF	0.743	0.7098	1.0467	0.2952	0.0006	0.0008	1.0005	0.0065	-0.0036	0.0048
UKBB_RxDoseUsers	H8_EXT_OTH	0.4507	0.1287	3.5024	0.0005	0.0035	0.0009	0.9973	0.0066	-0.0042	0.0044
UKBB_RxDoseUsers	H8_EXTDISINOTH	0.3371	0.1509	2.2333	0.0255	0.0028	0.0011	1.0003	0.0068	-0.0022	0.0045
UKBB_RxDoseUsers	H8_EXTDISNAS	-0.1176	0.1618	-0.727	0.4672	0.0028	0.0011	1.0028	0.0074	0.0029	0.0046
UKBB_RxDoseUsers	H8_EXTERNAL	0.2681	0.1095	2.4482	0.0144	0.0062	0.0012	1.0294	0.0077	0.0025	0.0048
UKBB_RxDoseUsers	H8_EXTOTITIS	0.3968	0.1146	3.4616	0.0005	0.0056	0.0011	1.028	0.0075	0.0034	0.0047
UKBB_RxDoseUsers	H8_HL_CON_NAS	0.0099	0.1958	0.0506	0.9597	0.002	0.001	1.0104	0.0062	-0.008	0.0045
UKBB_RxDoseUsers	H8_HL_DEAFMUT					-3.4575e-05	0.001	0.9894	0.0063	0.0031	0.0042
UKBB_RxDoseUsers	H8_HL_IDIOP	-0.0225	0.2008	-0.1118	0.911	0.0015	0.0011	1.0212	0.0065	0.0056	0.0041
UKBB_RxDoseUsers	H8_HL_MIX_NAS	0.1267	0.1574	0.8052	0.4207	0.0038	0.0012	1.0301	0.007	-0.0005	0.0043
UKBB_RxDoseUsers	H8_HL_NAS	0.1319	0.9391	0.1405	0.8883	0.0003	0.0011	1.0222	0.0069	0.0073	0.0043
UKBB_RxDoseUsers	H8_HL_OTOTOX	0.1371	0.2881	0.476	0.634	0.0009	0.001	0.9481	0.006	-0.0039	0.0042
UKBB_RxDoseUsers	H8_HL_PRESBY	0.0253	0.1323	0.1911	0.8484	0.0056	0.0012	1.0417	0.0072	0.0034	0.005
UKBB_RxDoseUsers	H8_HL_SEN_NAS	0.1023	0.0747	1.3689	0.171	0.0221	0.0019	1.0831	0.0109	-0.0048	0.0053
UKBB_RxDoseUsers	H8_INNERNAS	0.1977	0.2857	0.6918	0.4891	0.0011	0.0009	0.9748	0.0059	0.0007	0.0046
UKBB_RxDoseUsers	H8_LABYRFISTU	0.0208	0.1635	0.1272	0.8988	0.0022	0.0009	0.9611	0.0063	-0.0006	0.0044
UKBB_RxDoseUsers	H8_LABYRINTHITIS					-0.0002	0.0008	0.9736	0.0062	0.0069	0.004
UKBB_RxDoseUsers	H8_MASTACU					-0.0013	0.0009	0.9886	0.0058	-0.0024	0.0038
UKBB_RxDoseUsers	H8_MASTCHRON	0.2077	0.1894	1.0968	0.2727	0.0021	0.001	1.0022	0.0059	0.0023	0.0044
UKBB_RxDoseUsers	H8_MASTNAS					-0.0008	0.0009	0.9915	0.0069	-0.0032	0.0045
UKBB_RxDoseUsers	H8_MED_SUPP	0.287	0.0888	3.2334	0.0012	0.0107	0.0012	1.0235	0.0076	-0.0038	0.0048
UKBB_RxDoseUsers	H8_MENIERE	0.1744	0.1205	1.4476	0.1477	0.0047	0.0012	1.0306	0.0071	-0.0032	0.0045
UKBB_RxDoseUsers	H8_MIDDLEADDH	0.1089	0.3108	0.3504	0.726	0.0009	0.001	1.0047	0.0069	-0.0024	0.0044
UKBB_RxDoseUsers	H8_MIDDLEMASTOID	0.1773	0.0761	2.3316	0.0197	0.0161	0.0015	1.0432	0.0087	-0.0014	0.005
UKBB_RxDoseUsers	H8_MIDDMASTNAS	-0.2811	0.24	-1.1711	0.2416	0.0012	0.0008	0.9654	0.0059	0.0019	0.0039
UKBB_RxDoseUsers	H8_MYRINGACU					-0.0003	0.0008	0.9821	0.0064	-0.003	0.004
UKBB_RxDoseUsers	H8_MYRINGCHRON	0.0047	0.1814	0.0257	0.9795	0.002	0.0009	0.9693	0.0064	0.0027	0.0047
UKBB_RxDoseUsers	H8_MYRINGNAS	0.1861	0.2002	0.9292	0.3528	0.0018	0.0009	0.9664	0.0066	-0.0009	0.0046
UKBB_RxDoseUsers	H8_NOISEINNER					-0.0004	0.0009	1.0147	0.007	0.0014	0.0044
UKBB_RxDoseUsers	H8_NONSUPPNAS	0.05	0.1009	0.4957	0.6201	0.0086	0.0014	1.0306	0.0079	0.0032	0.0049
UKBB_RxDoseUsers	H8_OSSICABN	0.0273	0.339	0.0805	0.9359	0.0005	0.0008	0.9493	0.0059	0.0005	0.0042
UKBB_RxDoseUsers	H8_OTALGIA	0.5639	0.3166	1.7809	0.0749	0.0014	0.0011	1.0098	0.0075	-0.0027	0.0044
UKBB_RxDoseUsers	H8_OTHEREAR	0.0878	0.0795	1.1049	0.2692	0.0206	0.0018	1.0775	0.0102	-0.001	0.0051
UKBB_RxDoseUsers	H8_OTHHEARINGLOSS	0.044	0.1487	0.2955	0.7676	0.0042	0.0011	1.0344	0.0077	0.0079	0.0046
UKBB_RxDoseUsers	H8_OTIMEDNAS	0.0042	0.1234	0.0339	0.973	0.0037	0.0011	0.9908	0.0068	0.0056	0.0041
UKBB_RxDoseUsers	H8_OTORRHAGIA
UKBB_RxDoseUsers	H8_OTORRHOEA	0.9189	1.2947	0.7097	0.4779	0.0004	0.001	0.9646	0.0057	-0.0028	0.0043
UKBB_RxDoseUsers	H8_OTOSCLE	-0.1237	0.0959	-1.2906	0.1968	0.0132	0.0029	1.059	0.0131	0.007	0.0052
UKBB_RxDoseUsers	H8_PERCHRONDR	-0.8644	11.02	-0.0784	0.9375	0.0002	0.0009	0.9954	0.0071	0.004	0.0041
UKBB_RxDoseUsers	H8_PERFORATION	0.2792	0.1033	2.7023	0.0069	0.0062	0.0012	1.0162	0.0084	-0.0027	0.0042
UKBB_RxDoseUsers	H8_PERIPHVERTIGO	0.2452	0.1826	1.3426	0.1794	0.0022	0.001	1.0189	0.0071	-0.0023	0.0047
UKBB_RxDoseUsers	H8_PINNADIS	0.0151	0.1894	0.0798	0.9364	0.0014	0.0009	0.9497	0.0059	-0.0016	0.0038
UKBB_RxDoseUsers	H8_POLYPMIDD	-0.1934	0.1549	-1.2491	0.2116	0.0021	0.0009	0.9383	0.006	0.0046	0.004
UKBB_RxDoseUsers	H8_POSTMASTCHOLEASTOMA	0.2399	0.4246	0.5649	0.5722	0.0005	0.0009	0.9673	0.0062	-0.0056	0.0044
UKBB_RxDoseUsers	H8_POSTMASTNAS	0.0648	0.2515	0.2575	0.7968	0.0013	0.001	0.9769	0.006	0.0012	0.0042
UKBB_RxDoseUsers	H8_POSTOP	0.4976	0.6646	0.7488	0.454	0.0006	0.0011	0.996	0.0064	-0.0085	0.0038
UKBB_RxDoseUsers	H8_POSTOPNAS	0.679	2.0818	0.3262	0.7443	0.0003	0.001	0.9459	0.0064	-0.0085	0.004
UKBB_RxDoseUsers	H8_STENOEXTCAN					-0.0001	0.0009	1.0016	0.0061	-0.0018	0.0043
UKBB_RxDoseUsers	H8_SUP_ACUTE	0.3655	0.1172	3.1183	0.0018	0.0076	0.0012	1.0231	0.0074	-0.0085	0.0049
UKBB_RxDoseUsers	H8_SUP_OTINAS					-0.0012	0.0009	1.0148	0.0062	-0.0024	0.0045
UKBB_RxDoseUsers	H8_TINNITUS	0.0787	0.1266	0.6212	0.5345	0.0073	0.0013	1.032	0.0084	-0.0037	0.0048
UKBB_RxDoseUsers	H8_TYMPSCLE					-0.0002	0.0008	0.9527	0.0062	-0.0025	0.0044
UKBB_RxDoseUsers	H8_VERTIGO	0.2508	0.0845	2.9687	0.003	0.0117	0.0012	1.0488	0.0085	-0.0042	0.005
UKBB_RxDoseUsers	H8_VERTIGOCENT					-3.7763e-05	0.0009	1.0003	0.0063	-0.0042	0.0046
UKBB_RxDoseUsers	H8_VESTIBNEUR	0.3149	0.1505	2.0919	0.0364	0.0033	0.001	1.0101	0.0065	-0.0075	0.0043
UKBB_RxDoseUsers	H8_VESTIFUNCNAS	0.5099	0.2469	2.0656	0.0389	0.0017	0.001	0.9945	0.0058	-0.0024	0.0045
UKBB_RxDoseUsers	HAEMOPHIL_SEPTICHE	-0.0296	0.2515	-0.1176	0.9064	0.0008	0.0007	0.9404	0.0058	0.0013	0.0043
UKBB_RxDoseUsers	HEIGHT_IRN	0.0573	0.0369	1.5526	0.1205	0.2871	0.0157	2.0249	0.0761	-0.0089	0.0081
UKBB_RxDoseUsers	HERING_BILATERAL	-0.0888	0.0919	-0.9666	0.3338	0.009	0.0013	1.0258	0.0067	0.0029	0.0047
UKBB_RxDoseUsers	HERING_UNILATERAL	-0.0169	0.132	-0.128	0.8982	0.0036	0.0012	1.0044	0.007	-0.0031	0.0043
UKBB_RxDoseUsers	HYPOTE_DRUGS	0.1759	0.2175	0.8089	0.4186	0.0015	0.0009	0.9979	0.0061	-0.0043	0.0045
UKBB_RxDoseUsers	HYPOTHY_REIMB	0.382	0.0609	6.2714	3.5771e-10	0.096	0.0109	1.0605	0.0105	-0.0068	0.0047
UKBB_RxDoseUsers	I9_ABAORTANEUR	0.2206	0.0989	2.2292	0.0258	0.0109	0.0015	1.0655	0.0088	-0.0021	0.0055
UKBB_RxDoseUsers	I9_AF_REIMB	0.2653	0.0497	5.342	9.1911e-08	0.0902	0.0109	1.2009	0.0238	-0.0077	0.005
UKBB_RxDoseUsers	I9_AF	0.2705	0.049	5.5166	3.4553e-08	0.0931	0.0105	1.1966	0.0248	-0.0057	0.005
UKBB_RxDoseUsers	I9_ANEURYSM	0.0349	0.0937	0.3731	0.709	0.008	0.0012	1.0423	0.0076	0.005	0.0047
UKBB_RxDoseUsers	I9_ANGINA	0.3424	0.0546	6.2666	3.6901e-10	0.0432	0.0031	1.1631	0.0177	-0.0034	0.0061
UKBB_RxDoseUsers	I9_ANGIO	0.2262	0.0561	4.0307	5.562e-05	0.03	0.0028	1.1184	0.0125	0.0019	0.0048
UKBB_RxDoseUsers	I9_AORTANEUR	0.2186	0.0824	2.6513	0.008	0.0146	0.0017	1.0724	0.01	-0.006	0.0054
UKBB_RxDoseUsers	I9_AORTDIS	0.1999	0.1631	1.2253	0.2205	0.0028	0.0011	1.0193	0.0074	0.0018	0.0045
UKBB_RxDoseUsers	I9_ARTEMBTHR	0.2442	0.1678	1.4557	0.1455	0.0028	0.0012	1.0102	0.0071	0.0046	0.0045
UKBB_RxDoseUsers	I9_ARTEMBTHRLOW	0.0827	0.1516	0.5454	0.5855	0.0029	0.001	1.0035	0.0068	0.0039	0.0045
UKBB_RxDoseUsers	I9_ARTEMBTHRNAS	0.3348	0.2727	1.2276	0.2196	0.0014	0.0012	1.0034	0.0071	0.004	0.0043
UKBB_RxDoseUsers	I9_ARTOTH	0.0953	0.1732	0.5504	0.582	0.0022	0.0009	1.0048	0.0062	-0.0011	0.0043
UKBB_RxDoseUsers	I9_ATHSCLE	0.4159	0.0697	5.9685	2.3941e-09	0.0229	0.0018	1.0952	0.0095	-0.0085	0.0055
UKBB_RxDoseUsers	I9_AVBLOCK	0.1515	0.1017	1.4902	0.1362	0.0156	0.002	1.0159	0.0084	0.001	0.0053
UKBB_RxDoseUsers	I9_CABG	0.1773	0.0585	3.0303	0.0024	0.0371	0.0037	1.1654	0.0166	-0.0047	0.0055
UKBB_RxDoseUsers	I9_CARDARR	0.3879	0.1528	2.5381	0.0111	0.0053	0.0018	1.0296	0.0066	-0.0067	0.0045
UKBB_RxDoseUsers	I9_CARDMSEC	0.1934	0.2034	0.9509	0.3416	0.0019	0.0012	0.9841	0.0067	-0.006	0.0042
UKBB_RxDoseUsers	I9_CARDMYO	0.1061	0.1034	1.0256	0.3051	0.0129	0.0016	1.0564	0.0095	0.0017	0.0051
UKBB_RxDoseUsers	I9_CARDMYOALC	0.1715	0.4226	0.4059	0.6848	0.0004	0.0009	0.9862	0.0061	-0.0034	0.0041
UKBB_RxDoseUsers	I9_CARDMYOHYP	0.2374	0.224	1.06	0.2891	0.0017	0.0012	1.0093	0.007	-0.0016	0.0043
UKBB_RxDoseUsers	I9_CARDMYOINOTH					-0.001	0.0011	0.9779	0.006	0.0008	0.0044
UKBB_RxDoseUsers	I9_CARDMYOOTH	-0.1849	0.1645	-1.1243	0.2609	0.005	0.0015	1.0289	0.0076	0.0123	0.0053
UKBB_RxDoseUsers	I9_CARDMYORESTR	0.0163	0.15	0.1088	0.9134	0.0024	0.0009	0.9642	0.0071	0.0015	0.0041
UKBB_RxDoseUsers	I9_CAVS_OPERATED	0.0896	0.0741	1.2096	0.2264	0.0199	0.0018	1.093	0.0093	0.0008	0.0052
UKBB_RxDoseUsers	I9_CEREBAMY	-0.1592	0.2323	-0.6853	0.4932	0.0017	0.0009	0.9698	0.0061	0.0039	0.0048
UKBB_RxDoseUsers	I9_CEREBATHER	0.536	0.4268	1.2559	0.2091	0.0007	0.0009	0.9952	0.0066	-0.0065	0.0043
UKBB_RxDoseUsers	I9_CEREBDOTH	0.5033	0.1388	3.6267	0.0003	0.0043	0.0011	1.0043	0.0073	-0.0042	0.0046
UKBB_RxDoseUsers	I9_CEREBRART	0.2644	0.2051	1.2894	0.1973	0.0016	0.0009	0.9716	0.0065	-0.0063	0.0043
UKBB_RxDoseUsers	I9_CHD	0.2704	0.05	5.4079	6.3761e-08	0.0406	0.0034	1.1727	0.0186	-0.0045	0.0052
UKBB_RxDoseUsers	I9_CONDUCTIO	0.2289	0.0829	2.7615	0.0058	0.0162	0.0017	1.0095	0.0083	0.0005	0.0046
UKBB_RxDoseUsers	I9_CORATHER	0.3146	0.0498	6.3202	2.6115e-10	0.0494	0.0038	1.2174	0.0202	-0.0048	0.0057
UKBB_RxDoseUsers	I9_CVD_HARD	0.3366	0.0517	6.5104	7.4966e-11	0.0338	0.0026	1.1438	0.0149	-0.0044	0.005
UKBB_RxDoseUsers	I9_DISCER	0.157	0.2233	0.7032	0.4819	0.0018	0.001	0.9788	0.0062	-0.0003	0.0046
UKBB_RxDoseUsers	I9_DISVEINLYMPH	0.1757	0.0544	3.2299	0.0012	0.049	0.0036	1.241	0.0292	-0.001	0.0053
UKBB_RxDoseUsers	I9_E_DRONE	0.0261	0.1237	0.2111	0.8328	0.0056	0.0014	1.0271	0.0084	0.0064	0.0048
UKBB_RxDoseUsers	I9_EMBTHROAOR
UKBB_RxDoseUsers	I9_ENDOCARD	-0.3567	0.3501	-1.0187	0.3083	0.0009	0.0012	1.0073	0.0061	0.0055	0.0047
UKBB_RxDoseUsers	I9_HEARTFAIL_AND_CHD	0.389	0.069	5.6361	1.7392e-08	0.0181	0.0017	1.0985	0.0091	-0.006	0.005
UKBB_RxDoseUsers	I9_HEARTFAIL_AND_HYPERTCARDIOM	0.1095	0.2471	0.4429	0.6578	0.0011	0.001	1.0019	0.0075	-0.001	0.0046
UKBB_RxDoseUsers	I9_HEARTFAIL_AND_OVERWEIGHT	0.5404	0.0897	6.0251	1.6898e-09	0.0206	0.0026	1.0663	0.0089	-0.0091	0.0051
UKBB_RxDoseUsers	I9_HEARTFAIL	0.5495	0.0699	7.8645	3.7054e-15	0.0186	0.0015	1.0861	0.0098	-0.0088	0.0054
UKBB_RxDoseUsers	I9_HYPERTENC	-0.0167	0.2592	-0.0643	0.9488	0.001	0.0008	0.9624	0.0058	0.0011	0.004
UKBB_RxDoseUsers	I9_HYPERTROCARDMYOP	0.0779	0.1706	0.4563	0.6482	0.002	0.001	1.0248	0.0074	0.0006	0.0043
UKBB_RxDoseUsers	I9_HYPOTE	0.1424	0.1667	0.8544	0.3929	0.0029	0.001	1.01	0.0065	0.0079	0.0046
UKBB_RxDoseUsers	I9_HYPTENS	0.3473	0.0521	6.6703	2.5525e-11	0.0969	0.0048	1.3738	0.0273	-0.0165	0.0072
UKBB_RxDoseUsers	I9_HYPTENSEC	0.4597	0.1244	3.6957	0.0002	0.0102	0.0019	1.0278	0.0074	-0.0082	0.0043
UKBB_RxDoseUsers	I9_HYPTENSESS	0.3598	0.0522	6.889	5.6189e-12	0.0912	0.0044	1.3332	0.0241	-0.0163	0.007
UKBB_RxDoseUsers	I9_HYPTENSHD	0.4807	0.0755	6.3634	1.9731e-10	0.0276	0.0024	1.097	0.0107	-0.0143	0.006
UKBB_RxDoseUsers	I9_HYPTENSPOR	-0.1676	0.305	-0.5494	0.5827	0.0007	0.0009	0.9703	0.0065	0.0053	0.0042
UKBB_RxDoseUsers	I9_HYPTENSPUL
UKBB_RxDoseUsers	I9_HYPTENSRD	0.2824	0.1312	2.1529	0.0313	0.0048	0.0014	1.0171	0.0074	-0.0026	0.0044
UKBB_RxDoseUsers	I9_ICH	0.0823	0.1208	0.6811	0.4958	0.0048	0.0011	1.0217	0.0072	-0.0046	0.0049
UKBB_RxDoseUsers	I9_IHD	0.3399	0.0513	6.6209	3.5704e-11	0.0458	0.0032	1.1997	0.0196	-0.004	0.0057
UKBB_RxDoseUsers	I9_INTRACRA	0.0739	0.1054	0.7012	0.4832	0.0064	0.0012	1.0432	0.0079	-0.0035	0.0049
UKBB_RxDoseUsers	I9_LBBB	0.1858	0.1214	1.531	0.1258	0.006	0.0014	1.0257	0.008	0.003	0.0046
UKBB_RxDoseUsers	I9_LYMPHADE	0.6707	0.3199	2.0963	0.0361	0.0019	0.0013	1.0088	0.0074	-0.0045	0.0045
UKBB_RxDoseUsers	I9_LYMPHOTH					-7.66e-06	0.0011	1.0032	0.0071	-0.0032	0.0046
UKBB_RxDoseUsers	I9_MI_COMPLICATIONS	-0.3987	0.546	-0.7302	0.4653	0.0005	0.001	0.9874	0.0063	0.0006	0.0042
UKBB_RxDoseUsers	I9_MI_STRICT	0.2778	0.055	5.0507	4.4026e-07	0.0375	0.003	1.1349	0.0153	-0.0034	0.0051
UKBB_RxDoseUsers	I9_MYOCARD	0.2045	0.1902	1.0756	0.2821	0.0038	0.0017	1.0095	0.0067	0.0012	0.0046
UKBB_RxDoseUsers	I9_NONISCHCARDMYOP_STRICT	0.0901	0.112	0.8046	0.4211	0.0075	0.0013	1.0234	0.0071	0.0024	0.0047
UKBB_RxDoseUsers	I9_NONISCHCARDMYOP	0.5195	0.0983	5.2861	1.2494e-07	0.0099	0.0013	1.0344	0.0068	-0.0034	0.0045
UKBB_RxDoseUsers	I9_OTHANEUR	0.1939	0.2857	0.6785	0.4975	0.001	0.001	1.01	0.0068	0.0013	0.0052
UKBB_RxDoseUsers	I9_OTHARR	0.1631	0.0692	2.3576	0.0184	0.0271	0.002	1.069	0.0091	-0.0051	0.0049
UKBB_RxDoseUsers	I9_OTHILLHEART					-0.0009	0.0011	1.0149	0.0069	-0.0027	0.0045
UKBB_RxDoseUsers	I9_OTHINTRACRA	-0.0139	0.1716	-0.081	0.9355	0.002	0.001	1.0014	0.0064	0.0051	0.0042
UKBB_RxDoseUsers	I9_OTHOTH	0.2743	0.2164	1.2674	0.205	0.0013	0.0009	0.9924	0.0063	-0.0045	0.0043
UKBB_RxDoseUsers	I9_OTHPER	0.3145	0.1525	2.0624	0.0392	0.0027	0.001	1.0194	0.0072	0.0047	0.0045
UKBB_RxDoseUsers	I9_PAROXTAC	0.2563	0.078	3.2875	0.001	0.0219	0.0022	1.0378	0.0075	-2.7642e-05	0.0049
UKBB_RxDoseUsers	I9_PERICAOTH	0.0948	0.2162	0.4383	0.6611	0.0027	0.0012	0.9974	0.0063	0.0061	0.0045
UKBB_RxDoseUsers	I9_PERICARD	0.3366	0.2681	1.2553	0.2094	0.0018	0.0012	0.9987	0.0069	0.0013	0.0047
UKBB_RxDoseUsers	I9_PHLETHROM	0.224	0.0903	2.4821	0.0131	0.0132	0.0018	1.0549	0.0114	0.003	0.0049
UKBB_RxDoseUsers	I9_PHLETHROMBDVTLOW	0.1652	0.0807	2.0487	0.0405	0.0133	0.0022	1.0514	0.0155	0.0019	0.0045
UKBB_RxDoseUsers	I9_POSTAMI	0.4806	0.1249	3.8488	0.0001	0.0062	0.0013	1.0669	0.0083	-0.0069	0.0042
UKBB_RxDoseUsers	I9_PROGVASC	0.1278	0.2005	0.6374	0.5239	0.0017	0.001	1.0146	0.0068	0.0011	0.0042
UKBB_RxDoseUsers	I9_PULMEMB	0.1246	0.0823	1.5148	0.1298	0.0108	0.0012	1.058	0.0125	0.0021	0.0046
UKBB_RxDoseUsers	I9_PVT	0.3042	0.1891	1.6085	0.1077	0.0022	0.001	0.9899	0.007	-0.0047	0.0041
UKBB_RxDoseUsers	I9_RBBB	0.071	0.1736	0.4086	0.6828	0.0027	0.0014	1.003	0.0072	0.0019	0.0045
UKBB_RxDoseUsers	I9_REVASC	0.2074	0.0487	4.2622	2.024e-05	0.0504	0.0045	1.1898	0.0195	-0.003	0.0052
UKBB_RxDoseUsers	I9_RHEUFEV	0.6601	2.6691	0.2473	0.8047	0.0002	0.0009	1.0043	0.0062	0.0022	0.0045
UKBB_RxDoseUsers	I9_RHEUFEVHRT	-0.0496	0.1908	-0.2598	0.7951	0.0017	0.0008	0.9794	0.0063	0.001	0.0044
UKBB_RxDoseUsers	I9_RHEUFEVWITHOUTHEART	0.16	0.2685	0.5959	0.5513	0.0008	0.0009	0.9708	0.0058	0.0065	0.004
UKBB_RxDoseUsers	I9_RHEUOTHHRT	0.2038	0.1955	1.0426	0.2971	0.0013	0.0008	0.9495	0.0059	-0.0005	0.004
UKBB_RxDoseUsers	I9_RHEUVALV					-0.0004	0.001	1.0042	0.0071	-1.3466e-06	0.0048
UKBB_RxDoseUsers	I9_SAH	-0.0107	0.1117	-0.0956	0.9238	0.0061	0.0011	1.0323	0.0073	0.0015	0.0046
UKBB_RxDoseUsers	I9_SAHANEUR	0.0156	0.0789	0.1973	0.8436	0.0124	0.0014	1.0469	0.0079	0.0032	0.0046
UKBB_RxDoseUsers	I9_SECONDRIGHT	1.027	2.591	0.3964	0.6918	0.0004	0.001	1.0082	0.0068	-0.0007	0.0045
UKBB_RxDoseUsers	I9_SEQULAE	0.3877	0.1215	3.1909	0.0014	0.0062	0.0011	1.0443	0.0078	-0.0038	0.0049
UKBB_RxDoseUsers	I9_STENOSIS	0.2682	0.2009	1.3346	0.182	0.002	0.001	0.997	0.0069	-0.0026	0.0049
UKBB_RxDoseUsers	I9_STR_EMBOLIC_WITH_FLIMMER	0.4929	0.4691	1.0508	0.2933	0.0007	0.0009	1.0257	0.0067	-0.0036	0.0041
UKBB_RxDoseUsers	I9_STR_EMBOLIC	0.3871	0.4377	0.8844	0.3765	0.0006	0.0009	1.0105	0.0066	-0.0025	0.0041
UKBB_RxDoseUsers	I9_STR	0.3602	0.0907	3.9697	7.1954e-05	0.0118	0.0013	1.0552	0.0078	-0.0034	0.0052
UKBB_RxDoseUsers	I9_THAORTANEUR	0.1156	0.0816	1.4172	0.1564	0.0128	0.0015	1.0375	0.0095	-0.0061	0.0048
UKBB_RxDoseUsers	I9_THROMBANG	0.4466	0.4269	1.0461	0.2955	0.0008	0.001	0.9731	0.007	0.0053	0.0044
UKBB_RxDoseUsers	I9_THROMBICV	-0.5191	0.7388	-0.7025	0.4823	0.0005	0.001	0.9764	0.0065	0.0091	0.0042
UKBB_RxDoseUsers	I9_THROMBOTH	0.226	0.0997	2.2655	0.0235	0.008	0.0016	1.0276	0.0103	-0.0033	0.0042
UKBB_RxDoseUsers	I9_TIA	0.3728	0.0931	4.0049	6.2051e-05	0.0117	0.0013	1.0371	0.0075	-0.0037	0.0055
UKBB_RxDoseUsers	I9_UAP	0.3274	0.0709	4.6187	3.8613e-06	0.0207	0.002	1.0948	0.0112	-0.0017	0.0051
UKBB_RxDoseUsers	I9_VARICVE	0.0666	0.0495	1.3468	0.178	0.0561	0.0044	1.2771	0.0354	0.0036	0.0057
UKBB_RxDoseUsers	I9_VARICVEOES	0.5154	0.2081	2.4771	0.0132	0.0027	0.0011	1.0087	0.0076	-0.0071	0.0044
UKBB_RxDoseUsers	I9_VARICVESOTH	0.2102	0.1999	1.0517	0.2929	0.0018	0.001	1.0196	0.0068	-0.0034	0.0044
UKBB_RxDoseUsers	I9_VASCINT
UKBB_RxDoseUsers	I9_VASCSYND	0.5911	0.2411	2.4513	0.0142	0.0015	0.0008	1.0098	0.0062	-0.0057	0.0044
UKBB_RxDoseUsers	I9_VEINSOTH	0.1893	0.0625	3.0296	0.0024	0.0282	0.0025	1.1248	0.0177	-0.0061	0.0051
UKBB_RxDoseUsers	I9_VHD	0.1363	0.0715	1.9081	0.0564	0.0208	0.0021	1.0883	0.0088	-0.0028	0.0051
UKBB_RxDoseUsers	I9_VTE	0.2139	0.0711	3.0093	0.0026	0.0199	0.0024	1.1171	0.0225	-0.0014	0.0052
UKBB_RxDoseUsers	ILD_ENDPOINTS	0.0679	0.1469	0.4618	0.6442	0.0039	0.0013	1.0553	0.0166	-0.0014	0.005
UKBB_RxDoseUsers	ILD_INSUFFICIENCY	0.0953	0.1597	0.5965	0.5509	0.0027	0.0011	1.0129	0.0079	0.0018	0.0046
UKBB_RxDoseUsers	INCREASEDMUSCLETONE					-0.0001	0.0009	0.9928	0.0067	-0.003	0.0043
UKBB_RxDoseUsers	INFLUENZA	0.5889	0.1507	3.9077	9.3178e-05	0.0038	0.0012	1.0099	0.0075	-0.0046	0.0043
UKBB_RxDoseUsers	INTERSTITIAL_CYSTIT_CHRONIC					-0.0004	0.0009	0.9735	0.0061	0.0005	0.0042
UKBB_RxDoseUsers	INV_VENT	0.6315	0.2607	2.4221	0.0154	0.0018	0.0009	1.0117	0.0068	-0.0038	0.0045
UKBB_RxDoseUsers	IPF	0.0579	0.1479	0.3918	0.6952	0.004	0.0013	1.0505	0.0139	-0.0032	0.0051
UKBB_RxDoseUsers	J10_ABSCLUNGPNEUMO	-0.1365	0.2523	-0.5408	0.5887	0.0009	0.0008	0.9927	0.0069	0.0061	0.0041
UKBB_RxDoseUsers	J10_ABSCMEDIASTINUM					-4.0923e-05	0.0008	0.9447	0.0054	-0.0007	0.0044
UKBB_RxDoseUsers	J10_ACUTELOWERNAS	0.3101	0.131	2.3669	0.0179	0.0041	0.0012	1.0062	0.0073	0.0058	0.0044
UKBB_RxDoseUsers	J10_ACUTEUPPERINFEC	0.519	0.0761	6.8244	8.8318e-12	0.0131	0.0015	1.062	0.0082	-0.0023	0.0047
UKBB_RxDoseUsers	J10_AIRWDISDUST	0.3532	0.2635	1.3403	0.1802	0.0012	0.0009	0.959	0.0062	-0.0067	0.0044
UKBB_RxDoseUsers	J10_ARDS	0.2138	0.194	1.1021	0.2704	0.0018	0.0009	0.9962	0.0071	-0.0034	0.0042
UKBB_RxDoseUsers	J10_ASBESTPNEUMOC	0.5974	0.4864	1.2282	0.2194	0.0008	0.0009	1.0059	0.0061	-0.0083	0.0046
UKBB_RxDoseUsers	J10_ASTHMA_EXMORE	0.4925	0.055	8.954	3.4287e-19	0.0804	0.0055	1.1719	0.0165	-0.0073	0.0054
UKBB_RxDoseUsers	J10_ASTHMA_MAIN_EXMORE	0.4903	0.0574	8.5357	1.3936e-17	0.0744	0.0052	1.1478	0.015	-0.0061	0.0053
UKBB_RxDoseUsers	J10_ASTHMACOPDKELA	0.3818	0.0575	6.635	3.245e-11	0.0579	0.0046	1.197	0.0196	-0.0023	0.0055
UKBB_RxDoseUsers	J10_BRONCH	0.4378	0.181	2.4185	0.0156	0.0029	0.0013	1.0113	0.0078	-0.0041	0.0045
UKBB_RxDoseUsers	J10_BRONCHIECTASIS	0.1901	0.1479	1.2852	0.1987	0.0031	0.0011	1.0095	0.0069	-0.0029	0.0042
UKBB_RxDoseUsers	J10_BRONCHIOLITIS	0.2742	0.2661	1.0305	0.3028	0.0014	0.0012	0.9911	0.0073	-0.0024	0.0043
UKBB_RxDoseUsers	J10_BRONCHITIS	0.7834	0.1351	5.7994	6.656e-09	0.0054	0.0011	1.0344	0.0078	-0.0033	0.0042
UKBB_RxDoseUsers	J10_BRONCHNAS	0.415	0.3225	1.2867	0.1982	0.0013	0.0012	0.9978	0.0066	-0.005	0.0046
UKBB_RxDoseUsers	J10_CHEMGASRESP
UKBB_RxDoseUsers	J10_CHRONLARYNGITIS	0.5241	0.1955	2.6811	0.0073	0.0028	0.0013	1.0332	0.0069	0.0046	0.0045
UKBB_RxDoseUsers	J10_CHRONRHINITIS	0.3723	0.0948	3.9252	8.6673e-05	0.0127	0.0019	1.0261	0.0085	0.0003	0.0051
UKBB_RxDoseUsers	J10_CHRONSINUSITIS	0.3042	0.057	5.3374	9.4279e-08	0.0274	0.0023	1.0731	0.0093	-0.0066	0.0044
UKBB_RxDoseUsers	J10_CHRONTONSADEN	0.3831	0.0628	6.1055	1.0245e-09	0.0429	0.0035	1.1834	0.0155	-0.009	0.0054
UKBB_RxDoseUsers	J10_COLD	0.0878	0.1476	0.5945	0.5521	0.0033	0.0012	1.0042	0.0067	0.0054	0.0042
UKBB_RxDoseUsers	J10_COPD	0.5248	0.0674	7.7852	6.9583e-15	0.0391	0.0031	1.1015	0.0095	-0.0078	0.0052
UKBB_RxDoseUsers	J10_EMPHYSEMA	0.3018	0.108	2.7945	0.0052	0.0078	0.0013	1.0125	0.0074	-0.0023	0.0046
UKBB_RxDoseUsers	J10_EPIGLOTTITIS	0.2433	0.2007	1.2121	0.2255	0.0025	0.001	0.9891	0.0069	-0.0056	0.0045
UKBB_RxDoseUsers	J10_EXTERLUNG	0.7576	0.7244	1.0457	0.2957	0.0006	0.0011	1.0137	0.0073	-0.0072	0.005
UKBB_RxDoseUsers	J10_HYPERSPNEUMONI					-0.0004	0.0008	1.0032	0.0062	-0.0046	0.0041
UKBB_RxDoseUsers	J10_INFLUENZA	0.5383	0.1093	4.9237	8.4944e-07	0.0065	0.0014	1.0085	0.0077	-0.0062	0.0048
UKBB_RxDoseUsers	J10_INFLUPNEU	0.486	0.0849	5.7208	1.0604e-08	0.0137	0.0014	1.0473	0.0083	0.0011	0.0051
UKBB_RxDoseUsers	J10_INORGPNEUMOC					-0.0006	0.0008	0.971	0.006	-0.0051	0.0042
UKBB_RxDoseUsers	J10_LARYNGITIS	0.1634	0.0984	1.6606	0.0968	0.0091	0.0012	1.0193	0.0064	0.0062	0.0043
UKBB_RxDoseUsers	J10_LOWCHRON	0.4431	0.0554	8.003	1.2142e-15	0.056	0.004	1.1859	0.0172	-0.0072	0.0053
UKBB_RxDoseUsers	J10_LOWERINF	0.5766	0.0965	5.9775	2.2658e-09	0.0084	0.0011	1.0346	0.0075	-0.0003	0.0044
UKBB_RxDoseUsers	J10_NASALPOLYP	0.0406	0.06	0.6764	0.4988	0.0304	0.0035	1.0656	0.014	-0.0043	0.0046
UKBB_RxDoseUsers	J10_NECROTIC					-0.0003	0.0009	1.0111	0.0068	-0.001	0.004
UKBB_RxDoseUsers	J10_PERITONSABSC	0.1205	0.0939	1.283	0.1995	0.0199	0.0023	1.0641	0.0097	0.0009	0.0054
UKBB_RxDoseUsers	J10_PHARYNGITIS	0.3597	0.151	2.3822	0.0172	0.0042	0.0012	1.0186	0.0074	0.0004	0.0047
UKBB_RxDoseUsers	J10_PLEURA	0.6884	0.1462	4.7095	2.4833e-06	0.0047	0.0011	1.0432	0.0071	-0.0013	0.0046
UKBB_RxDoseUsers	J10_PLEUREFFUSION	0.7602	0.2362	3.2186	0.0013	0.0021	0.0009	1.019	0.0063	-0.0075	0.0043
UKBB_RxDoseUsers	J10_PLEUROTH	1.2374	1.925	0.6428	0.5203	0.0004	0.001	1.0175	0.0068	-0.0045	0.0038
UKBB_RxDoseUsers	J10_PLEURPLAGUE	0.1364	0.1573	0.867	0.386	0.0032	0.0011	1.0498	0.0068	0.0034	0.0047
UKBB_RxDoseUsers	J10_PNEUMOBACT	0.5204	0.1167	4.4602	8.1898e-06	0.0068	0.0013	1.0378	0.0076	-0.0047	0.0047
UKBB_RxDoseUsers	J10_PNEUMOHAEM					-0.0002	0.001	0.976	0.0057	0.001	0.004
UKBB_RxDoseUsers	J10_PNEUMONIA	0.4573	0.0877	5.2124	1.8639e-07	0.0124	0.0013	1.0535	0.008	0.003	0.0049
UKBB_RxDoseUsers	J10_PNEUMONISOLLIQ					-0.0005	0.001	1.0144	0.0071	0.0042	0.0044
UKBB_RxDoseUsers	J10_PNEUMONONBACT	0.0264	0.2278	0.116	0.9077	0.0015	0.001	0.9843	0.0076	0.0076	0.0044
UKBB_RxDoseUsers	J10_PNEUMOPNEUMO
UKBB_RxDoseUsers	J10_PNEUMOTHORAX	-0.0306	0.1948	-0.1571	0.8752	0.0017	0.0009	1.0199	0.0063	0.0102	0.0043
UKBB_RxDoseUsers	J10_PULMEOS	0.1332	0.1566	0.8506	0.395	0.0024	0.0009	0.9945	0.0065	-0.0008	0.0045
UKBB_RxDoseUsers	J10_PULMOEDEMA	0.0488	0.1936	0.2522	0.8009	0.0017	0.001	0.9975	0.0073	-0.0026	0.0041
UKBB_RxDoseUsers	J10_PYOTHORAX					-0.0015	0.0009	1.0171	0.0064	-0.0038	0.0042
UKBB_RxDoseUsers	J10_RESPCONDEXT
UKBB_RxDoseUsers	J10_RESPOTHER	0.6622	0.1302	5.0857	3.6618e-07	0.0054	0.0011	1.0219	0.007	-0.004	0.0041
UKBB_RxDoseUsers	J10_SEPTDEV	0.0608	0.0712	0.8543	0.3929	0.0207	0.0018	1.0712	0.0092	0.0088	0.0047
UKBB_RxDoseUsers	J10_SILICAPNEUMOC	0.2908	0.3148	0.9238	0.3556	0.0008	0.0009	0.9542	0.0057	-0.0083	0.0041
UKBB_RxDoseUsers	J10_SIMPLBRONCH	0.3769	0.214	1.7612	0.0782	0.002	0.0011	1.0051	0.0068	-0.0009	0.0048
UKBB_RxDoseUsers	J10_SINUSITIS	0.4588	0.0816	5.6252	1.853e-08	0.0154	0.0016	1.0642	0.0088	0.0019	0.0047
UKBB_RxDoseUsers	J10_TONSILLECTOMY	0.3748	0.0734	5.1074	3.2654e-07	0.0227	0.0023	1.121	0.013	-0.0054	0.0053
UKBB_RxDoseUsers	J10_TONSILLITIS	0.541	0.0999	5.4173	6.0511e-08	0.0098	0.0015	1.0701	0.0079	-0.0015	0.0052
UKBB_RxDoseUsers	J10_UPPERDIS	0.3924	0.0581	6.7517	1.4613e-11	0.0381	0.0024	1.1541	0.0128	-0.0063	0.0054
UKBB_RxDoseUsers	J10_UPPERINFEC	0.5021	0.0647	7.7556	8.794e-15	0.0191	0.0016	1.0742	0.009	0.0011	0.0049
UKBB_RxDoseUsers	J10_VIRALPNEUMO	0.7297	0.3394	2.1496	0.0316	0.0016	0.0012	1.0219	0.007	-0.003	0.0043
UKBB_RxDoseUsers	J10_VOCALLARYNX	0.307	0.0818	3.7518	0.0002	0.0157	0.0015	1.0615	0.0081	0.0003	0.0047
UKBB_RxDoseUsers	JOINTPAIN	0.7244	0.0651	11.1244	9.5459e-29	0.0537	0.0027	1.0733	0.0099	-0.0076	0.005
UKBB_RxDoseUsers	JUVEN_ARTHR	0.1674	0.111	1.5077	0.1316	0.007	0.0014	1.0083	0.0069	-0.0013	0.0044
UKBB_RxDoseUsers	K11_ABRASION	0.1125	0.1363	0.825	0.4093	0.0135	0.0036	1.0301	0.0065	-0.0068	0.0045
UKBB_RxDoseUsers	K11_ABSCANAL	0.3518	0.1178	2.9858	0.0028	0.0068	0.0013	1.024	0.0072	-0.01	0.0045
UKBB_RxDoseUsers	K11_ACHAL	0.2554	0.3166	0.8065	0.4199	0.0009	0.0012	0.9963	0.0071	-0.0061	0.0046
UKBB_RxDoseUsers	K11_ACUTGASTR	0.6393	0.2752	2.3228	0.0202	0.0018	0.0011	1.016	0.0073	-0.0042	0.0045
UKBB_RxDoseUsers	K11_ACUTPANC	0.3337	0.1352	2.4676	0.0136	0.0059	0.0012	1.0254	0.008	0.002	0.0049
UKBB_RxDoseUsers	K11_ADHE	0.4101	0.2199	1.8648	0.0622	0.0019	0.0013	1.0058	0.007	0.0063	0.0041
UKBB_RxDoseUsers	K11_ALCGASTR	0.7177	0.8717	0.8234	0.4103	0.0005	0.001	1.0057	0.0063	-0.0006	0.0047
UKBB_RxDoseUsers	K11_ALCOLIV	0.6818	0.1205	5.6586	1.5261e-08	0.0068	0.0011	1.0173	0.0085	-0.0085	0.0044
UKBB_RxDoseUsers	K11_ANOMALI_DENTAL_ARCH_RELATIONS1	-0.1575	0.1425	-1.1053	0.269	0.0032	0.001	1.0005	0.0069	-0.0009	0.0044
UKBB_RxDoseUsers	K11_APHTA_RECUR_INCLAVO	0.3908	0.2534	1.5424	0.123	0.0013	0.0009	1.0073	0.0065	-0.0008	0.0049
UKBB_RxDoseUsers	K11_APHTA_RECUR
UKBB_RxDoseUsers	K11_APPENDACUT	0.3396	0.0833	4.0774	4.5537e-05	0.0131	0.0017	1.0949	0.0127	-0.005	0.0045
UKBB_RxDoseUsers	K11_APPENDECTOMY	0.4885	0.0943	5.1816	2.2002e-07	0.0097	0.0012	1.0536	0.0086	-0.0028	0.0042
UKBB_RxDoseUsers	K11_APPENDOTH	0.2914	0.3598	0.8097	0.4181	0.0008	0.001	1.0142	0.0063	0.0074	0.0043
UKBB_RxDoseUsers	K11_ASYMMETRY_JAW	0.2541	0.2597	0.9784	0.3279	0.0011	0.0009	1.0007	0.0065	-0.0051	0.0042
UKBB_RxDoseUsers	K11_ATTRITION	0.2081	0.0903	2.3057	0.0211	0.0299	0.004	1.03	0.0068	-0.0062	0.0046
UKBB_RxDoseUsers	K11_BARRET	0.1492	0.1504	0.9922	0.3211	0.0044	0.0012	1.0134	0.0069	-0.0004	0.0046
UKBB_RxDoseUsers	K11_BILIAOTH	0.1509	0.2729	0.5527	0.5804	0.0012	0.0011	1.009	0.0075	0.0015	0.0049
UKBB_RxDoseUsers	K11_CD_STRICT_PSC	0.2672	0.19	1.4065	0.1596	0.002	0.0009	0.9388	0.006	-0.007	0.0044
UKBB_RxDoseUsers	K11_CD_STRICT2	0.221	0.0886	2.4945	0.0126	0.0083	0.0014	1.0309	0.0085	-0.0049	0.0044
UKBB_RxDoseUsers	K11_CHOLANGI_STRICT	0.327	0.2631	1.243	0.2139	0.0013	0.0011	1.002	0.0075	-0.0006	0.0047
UKBB_RxDoseUsers	K11_CHOLANGI	0.3931	0.2282	1.7224	0.085	0.0019	0.0011	1.004	0.0069	0.0005	0.0045
UKBB_RxDoseUsers	K11_CHOLECYST	0.369	0.1304	2.83	0.0047	0.0045	0.0013	1.007	0.0071	0.0024	0.0049
UKBB_RxDoseUsers	K11_CHOLECYSTECTOMY	0.2482	0.0819	3.0304	0.0024	0.0313	0.0041	1.1277	0.021	0.0001	0.0059
UKBB_RxDoseUsers	K11_CHOLELITH	0.2094	0.0738	2.8383	0.0045	0.0466	0.0058	1.1762	0.0299	0.0035	0.0063
UKBB_RxDoseUsers	K11_CHRONGASTR	0.4092	0.1367	2.9923	0.0028	0.005	0.0012	1.0396	0.0068	-0.004	0.0043
UKBB_RxDoseUsers	K11_CHRONHEP	0.3383	0.1748	1.9354	0.0529	0.0024	0.0009	0.9973	0.0064	-0.0003	0.0046
UKBB_RxDoseUsers	K11_CHRONPANC	0.3285	0.1804	1.821	0.0686	0.0039	0.0011	1.0391	0.007	-0.0029	0.0052
UKBB_RxDoseUsers	K11_COELIAC	-0.0236	0.0913	-0.2586	0.796	0.012	0.0034	1.0761	0.0266	0.0035	0.0049
UKBB_RxDoseUsers	K11_CONSTIPATION	0.1543	0.0782	1.9734	0.0485	0.0141	0.0014	1.0709	0.0083	0.0102	0.0047
UKBB_RxDoseUsers	K11_CROSSBITE	-0.0535	0.1287	-0.4154	0.6778	0.0035	0.001	0.9975	0.0067	-0.0059	0.004
UKBB_RxDoseUsers	K11_CROWDI_TEETH	-0.2763	0.1856	-1.489	0.1365	0.0021	0.001	1.0243	0.0073	-0.0022	0.0044
UKBB_RxDoseUsers	K11_DEEP_BITE_SURGERY	0.1744	0.1536	1.135	0.2564	0.0027	0.0009	0.989	0.0063	-0.0061	0.0046
UKBB_RxDoseUsers	K11_DEEP_BITE	-0.0281	0.0872	-0.322	0.7475	0.0083	0.0012	1.0164	0.008	-0.0016	0.0045
UKBB_RxDoseUsers	K11_DENTOFACIAL_ANOMALIES	0.2465	0.1	2.4643	0.0137	0.011	0.0018	1.0372	0.0082	-0.001	0.0046
UKBB_RxDoseUsers	K11_DEPOSITS	-0.0684	0.1827	-0.3745	0.708	0.0028	0.0015	1.0009	0.0079	0.006	0.0044
UKBB_RxDoseUsers	K11_DIAHER	0.2381	0.079	3.0144	0.0026	0.0234	0.002	1.0696	0.0093	0.0026	0.0055
UKBB_RxDoseUsers	K11_DISLIVOTH	0.6264	0.1428	4.3865	1.1519e-05	0.0042	0.0011	1.0292	0.0071	-0.0039	0.0045
UKBB_RxDoseUsers	K11_DISOESINOTH	0.6695	0.3086	2.1695	0.03	0.0014	0.0009	1.003	0.0063	0.0012	0.0043
UKBB_RxDoseUsers	K11_DISORD_TEETH	0.9526	0.2719	3.5034	0.0005	0.0031	0.0014	1.0367	0.0067	-0.0066	0.0041
UKBB_RxDoseUsers	K11_DISTAL_BITE	-0.1187	0.181	-0.656	0.5118	0.002	0.0009	1.0036	0.0071	0.0026	0.0045
UKBB_RxDoseUsers	K11_DIVERTIC	0.2515	0.0555	4.5311	5.8675e-06	0.0499	0.0032	1.1651	0.014	-2.826e-05	0.0051
UKBB_RxDoseUsers	K11_DULC	0.314	0.1393	2.2547	0.0242	0.0047	0.0012	1.0098	0.0076	-0.0006	0.0045
UKBB_RxDoseUsers	K11_EMBED_TEETH	0.1688	0.1993	0.8467	0.3972	0.0018	0.0009	1.0259	0.0065	-0.0061	0.0043
UKBB_RxDoseUsers	K11_EMBIMPACT_TEETH	0.1751	0.1474	1.1882	0.2348	0.0048	0.0011	1.0381	0.0072	-0.0027	0.0051
UKBB_RxDoseUsers	K11_ENERCOLNONINF	0.2529	0.065	3.89	0.0001	0.0201	0.0019	1.0688	0.0136	-0.0003	0.0048
UKBB_RxDoseUsers	K11_EROSION_INCLAVO	0.0959	0.0915	1.0483	0.2945	0.0303	0.0041	1.0367	0.0075	-0.0034	0.0045
UKBB_RxDoseUsers	K11_EROSION	0.3779	0.3616	1.0449	0.2961	0.003	0.0036	1	0.0066	-0.0048	0.0047
UKBB_RxDoseUsers	K11_ERUPTION	0.1808	0.2502	0.7225	0.47	0.0012	0.0009	1.0242	0.0068	-0.0062	0.0044
UKBB_RxDoseUsers	K11_FEMHER	-0.0814	0.1195	-0.6813	0.4957	0.0045	0.0012	1.0183	0.0069	0.0022	0.0046
UKBB_RxDoseUsers	K11_FIBROCHIRLIV	0.6366	0.1611	3.9525	7.7343e-05	0.0032	0.001	1.0198	0.0079	-0.0081	0.0044
UKBB_RxDoseUsers	K11_FISTULA	0.1415	0.0723	1.9574	0.0503	0.0137	0.0015	1.0394	0.0088	0.0023	0.0049
UKBB_RxDoseUsers	K11_FUNCDYSP	0.3195	0.095	3.363	0.0008	0.0085	0.0011	1.0206	0.007	-0.0043	0.0043
UKBB_RxDoseUsers	K11_GALLBLAOTH	0.5806	0.6443	0.9012	0.3675	0.0006	0.001	1.0128	0.0072	-0.0032	0.0045
UKBB_RxDoseUsers	K11_GASTRODUOULC	0.5242	0.1218	4.3035	1.6813e-05	0.0075	0.0012	1.0295	0.0071	-0.0015	0.0047
UKBB_RxDoseUsers	K11_GINGIV_HYPERPLAS
UKBB_RxDoseUsers	K11_GJULC					-0.0003	0.0011	1.0092	0.0069	0.0013	0.0045
UKBB_RxDoseUsers	K11_GULC	0.5459	0.1461	3.7372	0.0002	0.0051	0.0011	1.0275	0.0071	3.2993e-05	0.0044
UKBB_RxDoseUsers	K11_HAEMORR	0.1492	0.072	2.0717	0.0383	0.0211	0.0018	1.0569	0.0084	-0.0017	0.0048
UKBB_RxDoseUsers	K11_HEPFAIL	0.9178	0.6071	1.5119	0.1306	0.0008	0.001	1.0004	0.0064	-0.0031	0.0045
UKBB_RxDoseUsers	K11_HERING	-0.0301	0.0484	-0.6218	0.5341	0.0511	0.0054	1.1217	0.0161	0.0034	0.0048
UKBB_RxDoseUsers	K11_HERNIA	0.1319	0.0533	2.4725	0.0134	0.0452	0.0051	1.1324	0.0151	0.002	0.005
UKBB_RxDoseUsers	K11_HYPERTROPHY_TONGUE_PAPILLAE
UKBB_RxDoseUsers	K11_HYPO_ONLY	-0.0571	0.1167	-0.4891	0.6248	0.004	0.0011	1.0248	0.0078	0.0019	0.0041
UKBB_RxDoseUsers	K11_HYPOPLASIA_ENAMEL_INCLAVO					-0.0007	0.0008	1.0169	0.006	-0.0067	0.0049
UKBB_RxDoseUsers	K11_HYPOPLASIA_ENAMEL_PRENATAL_INCLAVO	0.2433	0.2771	0.878	0.3799	0.0015	0.0009	0.9375	0.0064	-0.0075	0.0048
UKBB_RxDoseUsers	K11_HYPOPLASIA_ENAMEL_PRENATAL	0.0861	0.379	0.2273	0.8202	0.0005	0.0007	0.8508	0.0054	0.0016	0.0044
UKBB_RxDoseUsers	K11_HYPOPLASIA_ENAMEL	0.3282	0.5119	0.6411	0.5214	0.0006	0.0009	0.9874	0.0061	-0.0033	0.0046
UKBB_RxDoseUsers	K11_IBD_STRICT_PSC	0.0859	0.1762	0.4875	0.6259	0.0024	0.001	0.9953	0.0074	-0.0003	0.0046
UKBB_RxDoseUsers	K11_IBD_STRICT	0.1115	0.0621	1.797	0.0723	0.0262	0.0029	1.1045	0.0214	0.0015	0.0049
UKBB_RxDoseUsers	K11_IBS	0.4227	0.0913	4.6294	3.6681e-06	0.0122	0.0013	1.0235	0.0069	-0.0053	0.0045
UKBB_RxDoseUsers	K11_ILEUS	0.6243	0.1829	3.4128	0.0006	0.0032	0.0012	1.0276	0.0065	-0.0006	0.0045
UKBB_RxDoseUsers	K11_IMPACT	0.1128	0.2153	0.5239	0.6003	0.0019	0.0011	0.9789	0.006	-0.004	0.0044
UKBB_RxDoseUsers	K11_IMPACTED_TEETH	0.054	0.1455	0.3709	0.7107	0.004	0.001	1.0378	0.0072	0.0025	0.0051
UKBB_RxDoseUsers	K11_INTESTOTH	0.3639	0.0594	6.1253	9.0513e-10	0.0281	0.0016	1.1045	0.0089	0.0014	0.0049
UKBB_RxDoseUsers	K11_INTUSS	-0.1199	0.1582	-0.7581	0.4484	0.0032	0.0013	0.9917	0.0074	0.009	0.0044
UKBB_RxDoseUsers	K11_JAWS	1.023	0.9539	1.0724	0.2835	0.0009	0.0015	1.0108	0.0068	0.0019	0.0043
UKBB_RxDoseUsers	K11_LICHEN_PLANUS_WIDE	0.1872	0.0934	2.0045	0.045	0.0096	0.0014	1.0482	0.0086	-0.0012	0.0046
UKBB_RxDoseUsers	K11_LIP_ORAL_MUCOSA	0.4025	0.1222	3.2944	0.001	0.0075	0.0015	1.0079	0.0068	-0.0017	0.0044
UKBB_RxDoseUsers	K11_LIVDISINOTH	0.6158	1.9042	0.3234	0.7464	0.0002	0.0009	0.9711	0.0059	-0.0023	0.0046
UKBB_RxDoseUsers	K11_LIVER	0.7332	0.0992	7.3893	1.4759e-13	0.0085	0.0014	1.034	0.009	-0.008	0.0045
UKBB_RxDoseUsers	K11_MAJOR_ANOMALI_JAW_SIZE	-0.0266	0.2241	-0.1186	0.9056	0.0011	0.0009	1.008	0.0067	-0.0027	0.0043
UKBB_RxDoseUsers	K11_MALABSORB					-0.0003	0.0008	1.0166	0.0062	-0.0014	0.0047
UKBB_RxDoseUsers	K11_MANDIBULAR_HYPOPL	0.1098	0.389	0.2822	0.7778	0.0004	0.0008	0.981	0.0063	-0.0006	0.0041
UKBB_RxDoseUsers	K11_MAXIL_CANINE_FAILED_ERUPT_OBSTRUCTION_TOOTH	0.4122	0.3041	1.3555	0.1752	0.0009	0.0009	0.9911	0.0069	-0.0012	0.0047
UKBB_RxDoseUsers	K11_MAXIL_CANINE_PALAT					-0.0006	0.0008	1.0121	0.0065	-0.0035	0.0046
UKBB_RxDoseUsers	K11_MAXIL_HYPOPL	0.0397	0.2559	0.1551	0.8767	0.0009	0.0008	0.9668	0.0064	-0.0024	0.0048
UKBB_RxDoseUsers	K11_MAXIL_MOLAR_FAILED_ERUPT_OBSTRUCTION_TOOTH
UKBB_RxDoseUsers	K11_MAXIL_PROGN	-0.1473	0.1771	-0.8316	0.4057	0.0026	0.0009	0.976	0.0066	0.0012	0.0043
UKBB_RxDoseUsers	K11_MESIAL_BITE	0.1065	0.3819	0.2789	0.7803	0.0005	0.0009	0.9967	0.0059	-0.0049	0.0045
UKBB_RxDoseUsers	K11_MIH_CARIES	0.0828	0.2699	0.3068	0.759	0.001	0.0008	0.9942	0.0065	-9.4662e-05	0.0043
UKBB_RxDoseUsers	K11_MIH					-0.0006	0.0008	1.0179	0.006	-0.0087	0.0047
UKBB_RxDoseUsers	K11_MISS_TEETH_ACCID_EXTR_PAROD	1.3576	1.0925	1.2427	0.214	0.0009	0.0014	1.0208	0.0075	-0.0105	0.0041
UKBB_RxDoseUsers	K11_MN_PROGN_AND_SURGRT_INCLAVO					-0.0002	0.0008	1.0061	0.0068	-0.0095	0.0044
UKBB_RxDoseUsers	K11_MN_PROGN_AND_SURGRT	0.2218	0.3421	0.6483	0.5168	0.0006	0.0009	0.9885	0.0066	-0.0022	0.0042
UKBB_RxDoseUsers	K11_MN_PROGN					-0.0003	0.0008	1.0167	0.0069	-0.0065	0.0043
UKBB_RxDoseUsers	K11_MN_RETRGN_AND_SURG	-0.0098	0.1458	-0.067	0.9465	0.0035	0.0009	1.0043	0.0073	0.0018	0.0044
UKBB_RxDoseUsers	K11_MN_RETRGN	-0.0957	0.0983	-0.9728	0.3307	0.0068	0.0011	1.0192	0.0077	0.0021	0.0044
UKBB_RxDoseUsers	K11_OESITIS_ADVERSE
UKBB_RxDoseUsers	K11_OESITIS	0.3043	0.1931	1.5757	0.1151	0.0024	0.0011	1.0126	0.0074	0.0007	0.0046
UKBB_RxDoseUsers	K11_OESOBST
UKBB_RxDoseUsers	K11_OESSTODUO	0.5099	0.064	7.9683	1.6091e-15	0.0229	0.0014	1.0648	0.0091	-0.0064	0.0047
UKBB_RxDoseUsers	K11_OESULC_ADVERSE	0.1283	0.2375	0.5401	0.5891	0.0014	0.001	0.9633	0.0069	-0.0039	0.0047
UKBB_RxDoseUsers	K11_OESULC	0.4781	0.1459	3.2773	0.001	0.0046	0.0012	1.0174	0.0077	-0.0038	0.0046
UKBB_RxDoseUsers	K11_OPEN_BITE_SURGERY	-0.0442	0.2441	-0.181	0.8564	0.001	0.0009	1.0054	0.0064	0.0045	0.0045
UKBB_RxDoseUsers	K11_OPEN_BITE	-0.2181	0.1493	-1.4606	0.1441	0.0031	0.001	1.0181	0.0086	0.0051	0.0046
UKBB_RxDoseUsers	K11_ORAL_LEUCOPLAC_RELAT_INCLAVO	0.2419	0.1567	1.5432	0.1228	0.0027	0.001	1.0073	0.0068	0.0046	0.004
UKBB_RxDoseUsers	K11_ORAL_LEUCOPLAC_RELAT	0.352	0.1801	1.9542	0.0507	0.002	0.001	1.0081	0.0062	0.0025	0.0042
UKBB_RxDoseUsers	K11_ORAL_LEUCOPLACIA_INCLAVO	0.2211	0.2711	0.8158	0.4146	0.0013	0.0009	1.001	0.0066	0.0011	0.0048
UKBB_RxDoseUsers	K11_ORAL_LEUCOPLACIA	0.2967	0.4264	0.6958	0.4865	0.0007	0.0009	0.9995	0.0063	-0.0016	0.0047
UKBB_RxDoseUsers	K11_ORAL_LICHEN_PLANUS	0.24	0.1512	1.5871	0.1125	0.0021	0.0009	1.0015	0.0073	-0.0028	0.0041
UKBB_RxDoseUsers	K11_ORAL	0.4268	0.071	6.0085	1.8727e-09	0.0156	0.0014	1.0633	0.008	-0.0035	0.0046
UKBB_RxDoseUsers	K11_ORALCYST	0.3885	0.2058	1.8878	0.059	0.003	0.0017	1.0027	0.0069	-0.0082	0.0046
UKBB_RxDoseUsers	K11_OTHABDHER	0.5154	0.2191	2.3526	0.0186	0.0021	0.0011	1.0119	0.0066	-0.0032	0.0047
UKBB_RxDoseUsers	K11_OTHANRECT	0.4011	0.1132	3.5425	0.0004	0.0078	0.0013	1.0214	0.0075	-0.0033	0.0052
UKBB_RxDoseUsers	K11_OTHAPPEND					-6.5182e-05	0.0009	0.9892	0.0067	0.0086	0.0044
UKBB_RxDoseUsers	K11_OTHDIG	0.4325	0.1161	3.7263	0.0002	0.0059	0.0012	1.0484	0.0101	0.0024	0.0045
UKBB_RxDoseUsers	K11_OTHDISDIG	0.5463	0.1409	3.8778	0.0001	0.0044	0.001	1.0256	0.0071	0.0025	0.0042
UKBB_RxDoseUsers	K11_OTHDISOES	0.9325	0.4316	2.1606	0.0307	0.0014	0.0011	1.0233	0.0072	-0.0016	0.0045
UKBB_RxDoseUsers	K11_OTHDISSTOMDUOD	0.2202	0.2384	0.9238	0.3556	0.0013	0.0011	1.0045	0.0068	-0.0059	0.0042
UKBB_RxDoseUsers	K11_OTHENTERCOL	0.3884	0.0992	3.9148	9.0495e-05	0.0067	0.0013	1.0148	0.0074	-0.0002	0.0041
UKBB_RxDoseUsers	K11_OTHFUNC	0.352	0.0914	3.8493	0.0001	0.0103	0.0013	1.0369	0.0073	0.0076	0.0046
UKBB_RxDoseUsers	K11_OTHGASTR	0.9003	0.1841	4.891	1.0031e-06	0.0032	0.0011	1.0285	0.0068	-0.0058	0.0042
UKBB_RxDoseUsers	K11_OTHILEUS	0.5473	0.1714	3.193	0.0014	0.0037	0.0013	1.0234	0.0067	-0.001	0.0047
UKBB_RxDoseUsers	K11_OTHINFLIV	0.8827	1.5511	0.5691	0.5693	0.0004	0.001	1.0105	0.0067	0.0001	0.0047
UKBB_RxDoseUsers	K11_OTHINT	0.5055	0.1995	2.5335	0.0113	0.0026	0.0012	1.0153	0.0069	0.0036	0.0046
UKBB_RxDoseUsers	K11_OTHPERITON	0.4358	0.3634	1.1993	0.2304	0.0009	0.0009	1.013	0.0064	0.001	0.0042
UKBB_RxDoseUsers	K11_OVERJET	-0.1218	0.3149	-0.3869	0.6988	0.0007	0.0008	1.0027	0.0064	0.0029	0.0046
UKBB_RxDoseUsers	K11_PANCOTH	0.2579	0.2487	1.0371	0.2997	0.0017	0.001	1.0176	0.0067	0.0016	0.005
UKBB_RxDoseUsers	K11_PARALIL					-0.0005	0.001	1.0128	0.0073	-0.0063	0.0048
UKBB_RxDoseUsers	K11_PERFOES					-0.0014	0.0011	0.9962	0.0058	-0.0088	0.0043
UKBB_RxDoseUsers	K11_PERITON	1.2562	3.1059	0.4045	0.6859	0.0002	0.0009	1.0134	0.0068	-0.0013	0.0044
UKBB_RxDoseUsers	K11_PERITONITIS	0.7758	1.4353	0.5406	0.5888	0.0003	0.0008	1.0017	0.0064	-0.0027	0.0047
UKBB_RxDoseUsers	K11_POSTOPDIS					-0.0015	0.001	1.0128	0.0071	0.0047	0.0044
UKBB_RxDoseUsers	K11_PSC_COLITIS_STRICT	0.0039	0.1591	0.0245	0.9804	0.0025	0.0009	0.9913	0.0071	0.0022	0.0043
UKBB_RxDoseUsers	K11_PULC
UKBB_RxDoseUsers	K11_REFLUX	0.452	0.0636	7.1091	1.1682e-12	0.0229	0.0014	1.058	0.008	-0.0069	0.0047
UKBB_RxDoseUsers	K11_REIMB_202	0.2205	0.0632	3.4863	0.0005	0.0205	0.0026	1.086	0.0129	-0.0035	0.0048
UKBB_RxDoseUsers	K11_RESORPTION
UKBB_RxDoseUsers	K11_RETROG_MAXILLAE	0.1724	0.1787	0.9645	0.3348	0.0017	0.0009	1.003	0.0067	-0.0012	0.0045
UKBB_RxDoseUsers	K11_SALIVARY	0.3912	0.1567	2.4966	0.0125	0.0048	0.0016	1.0272	0.008	-0.0049	0.0046
UKBB_RxDoseUsers	K11_SCISS_BITE	-0.1819	0.1429	-1.2733	0.2029	0.003	0.001	0.9985	0.0077	0.0003	0.0041
UKBB_RxDoseUsers	K11_STOMATITIS	0.4136	0.2066	2.0021	0.0453	0.0032	0.0016	0.9959	0.0065	0.0016	0.0043
UKBB_RxDoseUsers	K11_SUPNUM_ONLY_INCLAVO	0.2991	0.2829	1.0571	0.2905	0.0008	0.0008	0.9864	0.0063	-0.0073	0.0042
UKBB_RxDoseUsers	K11_SUPNUM_ONLY	0.1165	0.1568	0.7429	0.4575	0.0019	0.0009	0.9576	0.006	-0.0054	0.004
UKBB_RxDoseUsers	K11_TOXLIV	0.2894	0.2113	1.3694	0.1709	0.0013	0.0009	0.9874	0.0062	-0.0032	0.0046
UKBB_RxDoseUsers	K11_UC_STRICT_PSC	-0.0457	0.1954	-0.234	0.815	0.0017	0.001	0.9946	0.007	0.002	0.0045
UKBB_RxDoseUsers	K11_UC_STRICT2	0.054	0.0667	0.8094	0.4183	0.0202	0.0024	1.0762	0.0178	0.0033	0.0049
UKBB_RxDoseUsers	K11_UMBHER	0.1922	0.062	3.0987	0.0019	0.025	0.0037	1.0746	0.0119	-0.0004	0.0049
UKBB_RxDoseUsers	K11_VASCINT	0.1936	0.2112	0.9166	0.3594	0.0023	0.0013	1.0082	0.0069	-0.0002	0.0044
UKBB_RxDoseUsers	K11_VENTHER	0.3784	0.0645	5.8636	4.5288e-09	0.0176	0.0023	1.0488	0.0095	-0.0022	0.0047
UKBB_RxDoseUsers	K11_VOLVU					-0.0012	0.0011	1.0149	0.0067	-0.0068	0.0045
UKBB_RxDoseUsers	KELA_DIAB_INSUL_EXMORE	0.3701	0.0434	8.5258	1.5178e-17	0.091	0.0049	1.3528	0.0291	-0.0118	0.0063
UKBB_RxDoseUsers	KRA_PSY_ALCOH_EXMORE	0.5729	0.0993	5.7698	7.9387e-09	0.015	0.0018	1.0423	0.0084	-0.0059	0.005
UKBB_RxDoseUsers	KRA_PSY_ANXIETY_EXMORE	0.3349	0.0544	6.1551	7.5049e-10	0.0489	0.0026	1.1131	0.011	0.0061	0.0052
UKBB_RxDoseUsers	KRA_PSY_ANYMENTAL_SUICID_PREG_NERV_EXMORE	0.5197	0.0673	7.7183	1.179e-14	0.0284	0.0018	1.0573	0.0081	-0.0069	0.0051
UKBB_RxDoseUsers	KRA_PSY_ANYMENTAL	0.408	0.0533	7.6505	2.002e-14	0.0487	0.0024	1.1347	0.0161	-0.0005	0.0057
UKBB_RxDoseUsers	KRA_PSY_AUTISM_EXMORE	0.0425	0.166	0.256	0.7979	0.0038	0.0012	1.0103	0.0067	0.0072	0.0047
UKBB_RxDoseUsers	KRA_PSY_BEHAV_EXMORE	0.1305	0.1133	1.1515	0.2495	0.0073	0.0014	0.9939	0.007	0.004	0.0047
UKBB_RxDoseUsers	KRA_PSY_CHILDEMOT_EXMORE	0.4262	0.131	3.2547	0.0011	0.0061	0.0014	1.0474	0.0073	0.0034	0.0043
UKBB_RxDoseUsers	KRA_PSY_CHILDOTH_EXMORE	0.4946	0.3886	1.273	0.203	0.0012	0.0013	1.038	0.0068	-0.0017	0.0047
UKBB_RxDoseUsers	KRA_PSY_CHILDSOC_EXMORE					-0.0005	0.0011	1.0102	0.0068	-0.0043	0.0046
UKBB_RxDoseUsers	KRA_PSY_CODUCTEMOT_EXMORE	0.4766	0.145	3.2874	0.001	0.0043	0.0015	1.0233	0.0074	0.0035	0.0045
UKBB_RxDoseUsers	KRA_PSY_DEMENTIA_EXMORE	-0.0054	0.1112	-0.0489	0.961	0.0101	0.0049	1.1338	0.0646	0.0028	0.0052
UKBB_RxDoseUsers	KRA_PSY_DEVWIDE_EXMORE	-0.0172	0.1838	-0.0937	0.9254	0.0031	0.0011	1.0167	0.0065	0.0065	0.0049
UKBB_RxDoseUsers	KRA_PSY_EATING_EXMORE	0.6918	0.2533	2.7317	0.0063	0.0023	0.0014	1.0479	0.0077	-0.0027	0.0044
UKBB_RxDoseUsers	KRA_PSY_HYPERKIN_EXMORE	0.5646	0.0914	6.1782	6.4835e-10	0.0112	0.0015	1.0625	0.0081	-0.0056	0.0043
UKBB_RxDoseUsers	KRA_PSY_MENTALRET_EXMORE	0.1957	0.2159	0.9065	0.3647	0.0025	0.0013	1.0024	0.0067	0.0013	0.0043
UKBB_RxDoseUsers	KRA_PSY_MOTOR_EXMORE	-0.2021	0.4887	-0.4136	0.6791	0.0006	0.0012	1.046	0.0065	0.0011	0.0047
UKBB_RxDoseUsers	KRA_PSY_PERSON_EXMORE	0.4251	0.0651	6.5301	6.5711e-11	0.0298	0.0021	1.0598	0.0083	0.0028	0.0051
UKBB_RxDoseUsers	KRA_PSY_PUERPER_EXMORE	-0.0809	0.1564	-0.5175	0.6048	0.0059	0.0024	0.9868	0.0069	-6.8156e-06	0.004
UKBB_RxDoseUsers	KRA_PSY_SCHIZODEL_EXMORE	0.0956	0.0755	1.2666	0.2053	0.0199	0.0019	1.0567	0.0082	-0.0033	0.0048
UKBB_RxDoseUsers	KRA_PSY_SLEEP_NONORG_EXMORE	0.2843	0.1015	2.8026	0.0051	0.0107	0.0013	1.0176	0.0074	-0.0033	0.0048
UKBB_RxDoseUsers	KRA_PSY_SPEELING_EXMORE	0.4261	0.1826	2.3334	0.0196	0.0028	0.0013	1.0242	0.007	-0.0012	0.0044
UKBB_RxDoseUsers	KRA_PSY_SUBSTANCE_EXMORE	0.5667	0.0613	9.2507	2.2293e-20	0.0505	0.0026	1.1162	0.0103	-0.0095	0.005
UKBB_RxDoseUsers	KRA_PSY_TIC_EXMORE	0.4183	0.1827	2.2894	0.0221	0.0028	0.0013	0.9834	0.0055	-0.0079	0.0046
UKBB_RxDoseUsers	KRA_PSY_TIC	0.3388	0.1864	1.8181	0.0691	0.0019	0.0009	0.9842	0.0054	-0.0071	0.0044
UKBB_RxDoseUsers	L12_ABSCESS_CUT	0.5953	0.1055	5.6406	1.6944e-08	0.0077	0.0011	1.0193	0.0077	-0.0046	0.0047
UKBB_RxDoseUsers	L12_ACANTHNIGRICANS	0.573	1.3762	0.4164	0.6771	0.0003	0.0009	0.9768	0.0065	-0.0012	0.0042
UKBB_RxDoseUsers	L12_ACANTHOLYTIC	-0.3846	0.2478	-1.5521	0.1206	0.0013	0.0008	0.9539	0.0064	0.0045	0.0041
UKBB_RxDoseUsers	L12_ACNE_CONGLOBLATA	0.3451	0.2259	1.5277	0.1266	0.0017	0.0009	0.9727	0.0065	-0.0012	0.0045
UKBB_RxDoseUsers	L12_ACNE_NAS	1.0622	1.7236	0.6163	0.5377	0.0003	0.0009	0.9963	0.0066	0.0006	0.0044
UKBB_RxDoseUsers	L12_ACNE_VARIOLIFORMIS					-0.0008	0.0008	0.9618	0.0058	0.0057	0.004
UKBB_RxDoseUsers	L12_ACNE	0.3781	0.102	3.7089	0.0002	0.0085	0.0013	1.04	0.0074	-0.0065	0.0046
UKBB_RxDoseUsers	L12_ACNEKELOID	0.3173	0.1765	1.798	0.0722	0.0021	0.0009	0.9396	0.0062	-0.0047	0.0044
UKBB_RxDoseUsers	L12_ACQKERAT	0.1912	0.2329	0.821	0.4116	0.0012	0.0009	0.9659	0.006	-0.0016	0.0043
UKBB_RxDoseUsers	L12_ACRODERMATITIS	-0.1182	0.1799	-0.6569	0.5112	0.0018	0.0008	0.9275	0.0055	0.0028	0.0039
UKBB_RxDoseUsers	L12_ACTINKERA	-0.1219	0.072	-1.6926	0.0905	0.0198	0.004	1.0829	0.0189	0.0043	0.005
UKBB_RxDoseUsers	L12_ALLERGICCONTACT	0.0869	0.1049	0.8282	0.4075	0.0072	0.0012	1.0072	0.0077	-0.0013	0.0046
UKBB_RxDoseUsers	L12_ALOPECANDRO	0.0937	0.1954	0.4797	0.6314	0.0036	0.0017	0.9882	0.0067	-0.0037	0.0049
UKBB_RxDoseUsers	L12_ALOPECAREATA	0.0196	0.2323	0.0843	0.9328	0.0015	0.001	1.0045	0.0064	-0.0006	0.0048
UKBB_RxDoseUsers	L12_APOCRINESWEAT	0.3028	0.2017	1.5014	0.1333	0.0022	0.0009	0.9712	0.0064	-0.0084	0.0045
UKBB_RxDoseUsers	L12_ATOPIC	0.1283	0.066	1.9443	0.0519	0.0262	0.0036	1.1178	0.0168	-0.0057	0.0051
UKBB_RxDoseUsers	L12_ATROPHICSKIN	0.2429	0.1518	1.6001	0.1096	0.0028	0.0011	1.0304	0.0065	0.0037	0.0041
UKBB_RxDoseUsers	L12_ATROPHICSKINNAS	0.1212	0.1983	0.6115	0.5409	0.0017	0.0009	0.9765	0.0061	-0.0064	0.004
UKBB_RxDoseUsers	L12_BULLOTH	0.2012	0.2116	0.9506	0.3418	0.0016	0.001	1.0136	0.0077	0.0019	0.0044
UKBB_RxDoseUsers	L12_BULLOUS	0.108	0.1695	0.6373	0.5239	0.0021	0.0011	1.007	0.0077	0.0027	0.0043
UKBB_RxDoseUsers	L12_CALCINOSISCUTIS	0.0354	0.4123	0.0858	0.9316	0.0004	0.0008	0.9467	0.0057	0.0026	0.0041
UKBB_RxDoseUsers	L12_CELLULITIS	0.5766	0.1488	3.8748	0.0001	0.0043	0.0012	1.009	0.0079	-0.0037	0.0049
UKBB_RxDoseUsers	L12_CHLOASMA	-0.2085	0.1768	-1.1797	0.2381	0.0019	0.0009	0.964	0.006	0.0095	0.0041
UKBB_RxDoseUsers	L12_CHRONICULCEROFSKIN	0.4369	0.1567	2.788	0.0053	0.0034	0.001	1.0064	0.007	-0.0043	0.0043
UKBB_RxDoseUsers	L12_CORNSANDCALLOS	0.3506	0.1468	2.3889	0.0169	0.0035	0.001	1.0019	0.0067	-0.0042	0.0045
UKBB_RxDoseUsers	L12_CUTLAXSEN					-2.8736e-06	0.0009	1.004	0.0065	-0.0023	0.0042
UKBB_RxDoseUsers	L12_DECUBITANSULCERANDPRESSURE
UKBB_RxDoseUsers	L12_DERM_NUMMULAR	0.3577	0.1503	2.3796	0.0173	0.0034	0.0012	1.0177	0.0075	-0.0064	0.0045
UKBB_RxDoseUsers	L12_DERMATHERP	0.0824	0.194	0.425	0.6708	0.0016	0.001	1.0098	0.0081	0.0027	0.0042
UKBB_RxDoseUsers	L12_DERMATITISECZEMA	0.2593	0.0697	3.7213	0.0002	0.0261	0.0027	1.1026	0.0152	-0.0031	0.0053
UKBB_RxDoseUsers	L12_DERMATITISNAS	0.4256	0.0859	4.9577	7.1339e-07	0.0151	0.0018	1.0538	0.0098	-0.0048	0.0051
UKBB_RxDoseUsers	L12_DIAPER	-0.2161	0.2519	-0.858	0.3909	0.0011	0.0009	0.9232	0.0062	0.0019	0.004
UKBB_RxDoseUsers	L12_DISORDSKINAPPENDIX	0.548	0.0838	6.5368	6.2853e-11	0.0108	0.0013	1.0426	0.0082	-0.0112	0.0048
UKBB_RxDoseUsers	L12_DYSHIDROSIS	0.2687	0.3134	0.8575	0.3912	0.0011	0.001	1.0028	0.0064	-0.0008	0.0046
UKBB_RxDoseUsers	L12_ECCRINESWEAT					-0.0004	0.0009	0.9729	0.0067	0.0045	0.0047
UKBB_RxDoseUsers	L12_EPIDERMALTHICKOTH	-0.0383	0.2166	-0.1766	0.8598	0.0013	0.001	1.0143	0.0075	0.0024	0.0044
UKBB_RxDoseUsers	L12_EPIDERMTHICKNAS	-0.1845	0.2527	-0.7301	0.4653	0.0012	0.001	1.0041	0.0073	0.0021	0.0043
UKBB_RxDoseUsers	L12_ERTYTH_TOXIC	0.1836	0.2202	0.8338	0.4044	0.0012	0.0009	0.9538	0.0059	0.002	0.0045
UKBB_RxDoseUsers	L12_ERYT_INTERTRIG	0.5737	0.283	2.0272	0.0426	0.0016	0.0011	0.9906	0.0068	0.001	0.0046
UKBB_RxDoseUsers	L12_ERYTH_ANNULCENTRIFUG					-8.0657e-05	0.0008	0.9467	0.0059	0.0035	0.0041
UKBB_RxDoseUsers	L12_ERYTHEMAMULTIF	0.2665	0.5082	0.5244	0.6	0.0004	0.0008	1.0014	0.0065	-0.0013	0.0042
UKBB_RxDoseUsers	L12_ERYTHEMANODOSUM	0.2961	0.2062	1.4361	0.151	0.0017	0.001	1.0015	0.007	-0.0037	0.0043
UKBB_RxDoseUsers	L12_ERYTHEMATOUSOTH					-0.0009	0.0008	1.0123	0.006	-0.0048	0.0042
UKBB_RxDoseUsers	L12_ERYTHINOTH	-0.0243	0.2133	-0.1141	0.9092	0.0012	0.0009	0.9552	0.0062	-3.1801e-05	0.0041
UKBB_RxDoseUsers	L12_ERYTHRASMA	0.0042	0.2158	0.0194	0.9845	0.0016	0.0008	0.9493	0.0057	-0.0006	0.0043
UKBB_RxDoseUsers	L12_ERYTHRO_KELA
UKBB_RxDoseUsers	L12_EXFOLIATIVE
UKBB_RxDoseUsers	L12_FACTITIALDERMAT	-0.1038	0.5887	-0.1764	0.86	0.0004	0.0009	0.9872	0.0063	0.0039	0.0044
UKBB_RxDoseUsers	L12_FOLICULAROTH	0.8658	0.2017	4.2921	1.7703e-05	0.0028	0.001	1.0342	0.0071	-0.0087	0.0045
UKBB_RxDoseUsers	L12_FOLLICULARCYST	0.528	0.1095	4.8202	1.434e-06	0.0061	0.0012	1.038	0.0083	-0.0125	0.0047
UKBB_RxDoseUsers	L12_FOLLICULARNAS					-0.0003	0.0009	1.0071	0.0066	0.001	0.0044
UKBB_RxDoseUsers	L12_FOLLICULITDECALV	0.1756	0.2647	0.6635	0.507	0.001	0.0009	0.9511	0.0064	-0.0057	0.0045
UKBB_RxDoseUsers	L12_FOODDERMAT	-0.0843	0.1119	-0.7535	0.4512	0.0049	0.0012	1.0185	0.0064	0.0091	0.0041
UKBB_RxDoseUsers	L12_FOREIGNBODYGRANULOMA	0.1068	0.1574	0.6784	0.4975	0.0026	0.0009	0.9598	0.0064	-0.0053	0.0045
UKBB_RxDoseUsers	L12_GRANUANNU	-0.1254	0.2579	-0.4865	0.6266	0.0011	0.0009	0.9933	0.0067	0.0073	0.0046
UKBB_RxDoseUsers	L12_GRANULOMASKINNAS	0.3178	0.187	1.6997	0.0892	0.0021	0.0009	0.9778	0.0065	-0.0064	0.0041
UKBB_RxDoseUsers	L12_GRANULOMATOUSSKIN	0.3175	0.2175	1.4602	0.1442	0.0016	0.001	0.9981	0.0073	-0.0031	0.0046
UKBB_RxDoseUsers	L12_GROVER	-0.2599	0.1791	-1.4509	0.1468	0.0019	0.0008	0.9192	0.0057	0.0017	0.004
UKBB_RxDoseUsers	L12_HAIRCOLOUR	0.0862	0.2455	0.351	0.7256	0.001	0.001	0.969	0.0065	-0.0004	0.004
UKBB_RxDoseUsers	L12_HAIRLOSS_NONSCARNAS	-0.0046	0.1942	-0.0238	0.981	0.0016	0.0009	0.982	0.0061	-0.0054	0.0046
UKBB_RxDoseUsers	L12_HAIRLOSS_SCARNAS	0.0394	0.2234	0.1763	0.8601	0.0015	0.0009	0.9572	0.0065	-0.0055	0.0044
UKBB_RxDoseUsers	L12_HAIRLOSSNONSCAR	0.1449	0.7577	0.1913	0.8483	0.0003	0.001	0.9933	0.0065	-0.0034	0.0045
UKBB_RxDoseUsers	L12_HAIRLOSSSCAR	-0.1044	0.395	-0.2642	0.7916	0.0006	0.0009	0.9856	0.0062	-0.0024	0.0045
UKBB_RxDoseUsers	L12_HIDRADENITISSUP	0.6878	0.1196	5.7499	8.931e-09	0.0058	0.0011	1.0285	0.0067	-0.0109	0.0045
UKBB_RxDoseUsers	L12_HIRSUTISM_ADVERSE	-0.2211	0.2048	-1.0795	0.2804	0.0017	0.0008	0.9246	0.0059	0.007	0.0044
UKBB_RxDoseUsers	L12_HIRSUTISM	0.2333	0.1493	1.5623	0.1182	0.0067	0.0019	1.0055	0.0072	0.0059	0.0047
UKBB_RxDoseUsers	L12_HYPERTICHNAS					-0.0003	0.0009	0.9725	0.0061	0.0003	0.0043
UKBB_RxDoseUsers	L12_HYPERTROPHICNAS					-0.0008	0.0009	0.9961	0.0065	0.0022	0.0047
UKBB_RxDoseUsers	L12_HYPETROPHICSCAR	0.2342	0.16	1.464	0.1432	0.0028	0.0012	1.0231	0.0077	0.0043	0.0042
UKBB_RxDoseUsers	L12_IMPETIGO					-0.0011	0.001	1.0236	0.0064	-0.0058	0.0044
UKBB_RxDoseUsers	L12_INFECT_DERM	0.3172	0.1103	2.8758	0.004	0.0064	0.0014	1.0205	0.0084	-0.0007	0.0048
UKBB_RxDoseUsers	L12_INFECT_SKIN_OTHER	1.3723	0.6602	2.0787	0.0376	0.0012	0.0011	1.0037	0.0077	-0.004	0.0046
UKBB_RxDoseUsers	L12_INFECT_SKIN	0.6584	0.0882	7.4627	8.4798e-14	0.0117	0.0012	1.0295	0.0072	-0.0063	0.0049
UKBB_RxDoseUsers	L12_INTERNALSUBSTANCEDERM	0.3221	0.3369	0.9563	0.3389	0.0009	0.001	1.0195	0.0076	0.0014	0.0042
UKBB_RxDoseUsers	L12_LICHENPLANO	-0.1499	0.2497	-0.6002	0.5484	0.0011	0.0009	0.9623	0.0063	0.002	0.0042
UKBB_RxDoseUsers	L12_LICHENSCLERATROPH	0.0534	0.1308	0.4083	0.6831	0.0041	0.0012	1.04	0.0076	0.0038	0.0044
UKBB_RxDoseUsers	L12_LICHENSIMPLEX	0.4748	0.1674	2.836	0.0046	0.0036	0.0012	1.006	0.007	-0.0086	0.0045
UKBB_RxDoseUsers	L12_LICHSIMPANDPRURIGO	0.2796	0.1408	1.9851	0.0471	0.0048	0.0012	1.0104	0.0071	-0.0062	0.0046
UKBB_RxDoseUsers	L12_LIVEDOIDVASC	0.8018	0.6801	1.1789	0.2384	0.0006	0.0009	0.9679	0.0066	-0.0062	0.0043
UKBB_RxDoseUsers	L12_LOCALCONNECTISSUENAS	0.1175	0.2195	0.5354	0.5924	0.0016	0.0008	0.9599	0.0059	0.0032	0.0049
UKBB_RxDoseUsers	L12_LOCALDCONNECTISSUEOTH	0.0433	0.1815	0.2384	0.8116	0.0024	0.0009	1.0031	0.0065	0.0024	0.0046
UKBB_RxDoseUsers	L12_LOCALSCLERODERMA	0.0051	0.1991	0.0255	0.9796	0.0015	0.001	1.0025	0.007	0.0001	0.0041
UKBB_RxDoseUsers	L12_LUPUS	0.3399	0.1585	2.1445	0.032	0.0033	0.0012	0.9952	0.0077	-0.0078	0.0045
UKBB_RxDoseUsers	L12_LYMPHADENITIS	0.184	0.1564	1.1768	0.2393	0.0024	0.001	0.9909	0.0064	0.0014	0.0039
UKBB_RxDoseUsers	L12_NAIL_DYSTROPHY					-0.001	0.0009	0.9875	0.0063	-0.0029	0.004
UKBB_RxDoseUsers	L12_NAIL_GRYPHOSIS					-0.0011	0.0007	0.9674	0.0057	-0.0018	0.0048
UKBB_RxDoseUsers	L12_NAIL_INGROW	0.1915	0.1296	1.4771	0.1396	0.0038	0.0009	1.0041	0.0071	-7.4297e-05	0.0042
UKBB_RxDoseUsers	L12_NAIL_LYSIS	-0.0483	0.2221	-0.2175	0.8278	0.0024	0.0012	0.9776	0.0069	0.0053	0.0047
UKBB_RxDoseUsers	L12_NAILDIS	0.2884	0.1821	1.5832	0.1134	0.002	0.0009	1.012	0.007	-0.0015	0.0042
UKBB_RxDoseUsers	L12_NAILNAS					-0.0008	0.0009	1.0072	0.0063	-0.0072	0.0046
UKBB_RxDoseUsers	L12_NECROLIPOIDIC	1.2104	3.6429	0.3323	0.7397	0.0004	0.0011	0.9942	0.0073	-0.0143	0.0043
UKBB_RxDoseUsers	L12_NONIONRADISKINNAS
UKBB_RxDoseUsers	L12_OTHACUSKINSUN					-0.0009	0.0009	1.0184	0.0069	-0.0002	0.0049
UKBB_RxDoseUsers	L12_OTHACUSKINSUNNAS	0.3811	0.4139	0.9207	0.3572	0.0007	0.001	1.0142	0.007	-0.0018	0.005
UKBB_RxDoseUsers	L12_OTHERBULL					-0.0001	0.0009	0.9977	0.0065	-0.002	0.0043
UKBB_RxDoseUsers	L12_OTHERCONTACT	0.5127	0.178	2.8793	0.004	0.004	0.0014	1.0137	0.0078	-0.0085	0.0042
UKBB_RxDoseUsers	L12_OTHERDISSKINANDSUBCUTIS	0.6535	0.1779	3.6732	0.0002	0.003	0.001	1.0128	0.0063	-0.005	0.0048
UKBB_RxDoseUsers	L12_OTHERINFILTRATIVESKIN	0.3979	0.7703	0.5166	0.6054	0.0005	0.001	0.9857	0.0067	-0.0085	0.0049
UKBB_RxDoseUsers	L12_OTHERMELANIN	-0.025	0.1906	-0.1314	0.8955	0.0018	0.001	0.9966	0.0067	0.0015	0.0041
UKBB_RxDoseUsers	L12_OTHERSKINSUBCUTIS	0.4984	0.1053	4.7321	2.2221e-06	0.0067	0.0012	1.0421	0.0071	-0.003	0.0046
UKBB_RxDoseUsers	L12_OTHPIGMENTATION	0.1165	0.3357	0.3471	0.7285	0.0006	0.001	0.9999	0.0072	0.0037	0.0039
UKBB_RxDoseUsers	L12_PAPULOSQUAMOUS	0.3158	0.0687	4.5987	4.2506e-06	0.0175	0.0018	1.0713	0.0114	-0.004	0.0053
UKBB_RxDoseUsers	L12_PAPULOSQUAOTH	0.1972	0.1545	1.2766	0.2018	0.0023	0.0009	0.9831	0.0068	-0.0051	0.0043
UKBB_RxDoseUsers	L12_PAPULOSQUONAS	0.2248	0.1242	1.8092	0.0704	0.0038	0.0009	0.9696	0.0056	-0.0053	0.0046
UKBB_RxDoseUsers	L12_PARAPSO_PITYLICHCHRON	-0.1285	0.254	-0.5059	0.6129	0.001	0.0009	0.973	0.0062	0.0042	0.0044
UKBB_RxDoseUsers	L12_PARAPSO_PITYLICHETVARACUT	-0.1236	0.5334	-0.2318	0.8167	0.0003	0.0007	0.9341	0.0054	0.007	0.0042
UKBB_RxDoseUsers	L12_PARAPSO_PLAQUE	0.3475	0.1914	1.816	0.0694	0.0019	0.0008	0.9602	0.0064	-0.0042	0.0042
UKBB_RxDoseUsers	L12_PARAPSO_RETIFORM					-0.001	0.0009	0.9752	0.0065	0.0043	0.0041
UKBB_RxDoseUsers	L12_PARAPSORI	0.2176	0.4021	0.5411	0.5884	0.0005	0.0009	0.991	0.0062	0.0057	0.0048
UKBB_RxDoseUsers	L12_PEMPHIGOID_BULL	0.097	0.1662	0.5835	0.5595	0.0019	0.0009	0.9891	0.0062	0.0029	0.0039
UKBB_RxDoseUsers	L12_PEMPHIGOID_CICA	-0.2867	0.291	-0.9851	0.3246	0.0008	0.0008	0.9501	0.0056	0.0048	0.0046
UKBB_RxDoseUsers	L12_PEMPHIGOID_NAS	-0.2404	0.2049	-1.1735	0.2406	0.0013	0.0009	0.9938	0.0065	0.0081	0.0042
UKBB_RxDoseUsers	L12_PEMPHIGUS_NAS	-0.0565	0.2892	-0.1953	0.8451	0.0007	0.0008	0.9765	0.006	0.0058	0.0043
UKBB_RxDoseUsers	L12_PEMPHIGUS_VULG					-0.0006	0.0008	0.9598	0.0062	-0.0056	0.0046
UKBB_RxDoseUsers	L12_PEMPHIGUS					-0.0008	0.0008	0.9981	0.0063	-0.0034	0.0043
UKBB_RxDoseUsers	L12_PEMPHIKELA	-0.1623	0.3671	-0.4421	0.6584	0.0005	0.0009	0.9626	0.0067	0.0062	0.0042
UKBB_RxDoseUsers	L12_PERIORALDERM	-0.3477	0.3812	-0.9123	0.3616	0.0008	0.0009	1.0016	0.0065	0.0056	0.0045
UKBB_RxDoseUsers	L12_PIGMENTNAS	-0.0213	0.2514	-0.0847	0.9325	0.0011	0.0011	0.9812	0.0062	0.0031	0.0041
UKBB_RxDoseUsers	L12_PIGPURPDERM	0.5888	0.6083	0.9679	0.3331	0.0006	0.0009	0.9969	0.0064	-0.0023	0.0044
UKBB_RxDoseUsers	L12_PILONIDALCYST	0.3494	0.0756	4.6198	3.8413e-06	0.0123	0.0014	1.0437	0.0077	-0.0004	0.0046
UKBB_RxDoseUsers	L12_PITYRIASISRUBRA	0.0216	0.291	0.0743	0.9408	0.0009	0.0009	0.9618	0.0063	-0.002	0.0044
UKBB_RxDoseUsers	L12_PITYROCHEA	0.1185	0.1803	0.6574	0.511	0.0018	0.0009	0.9916	0.0065	0.0011	0.0043
UKBB_RxDoseUsers	L12_POIKOLOCIVAT	-0.1423	0.2966	-0.4798	0.6313	0.001	0.0009	0.9504	0.0059	0.0013	0.0046
UKBB_RxDoseUsers	L12_POLYMORPHLIGHTERUPT
UKBB_RxDoseUsers	L12_PRURIGONAS	-0.1068	0.1981	-0.5388	0.59	0.0017	0.0011	0.9928	0.0068	0.0038	0.0041
UKBB_RxDoseUsers	L12_PRURIGONOD	0.0623	0.194	0.3213	0.7479	0.0024	0.0013	1.0087	0.007	-0.003	0.0044
UKBB_RxDoseUsers	L12_PRURITUS	0.1329	0.1362	0.976	0.3291	0.0056	0.0012	1.0085	0.0072	0.0064	0.0048
UKBB_RxDoseUsers	L12_PSORI_ACRODERM	0.074	0.1403	0.5274	0.5979	0.0033	0.0008	0.936	0.006	-0.0038	0.0044
UKBB_RxDoseUsers	L12_PSORI_GUTTATE	0.3883	0.2371	1.6376	0.1015	0.0015	0.001	1.0001	0.0068	-0.003	0.0043
UKBB_RxDoseUsers	L12_PSORI_NAS	0.2417	0.127	1.9028	0.0571	0.004	0.0011	1.0271	0.0077	-0.0004	0.0044
UKBB_RxDoseUsers	L12_PSORI_PUSTGEN	-0.0882	0.1996	-0.4416	0.6588	0.0013	0.0009	0.9617	0.006	0.0092	0.0038
UKBB_RxDoseUsers	L12_PSORI_PUSTUPALM	0.5198	0.1598	3.2522	0.0011	0.0038	0.0012	1.0282	0.0074	-0.0061	0.0048
UKBB_RxDoseUsers	L12_PSORI_VULG	0.2329	0.0699	3.3318	0.0009	0.0145	0.0016	1.0641	0.0108	-0.0007	0.005
UKBB_RxDoseUsers	L12_PSORIASIS	0.2686	0.0681	3.9445	7.9957e-05	0.0191	0.0018	1.0748	0.0123	-0.0014	0.0052
UKBB_RxDoseUsers	L12_PYODERMA	0.3985	0.161	2.4756	0.0133	0.0031	0.001	0.9869	0.0067	-0.0008	0.0046
UKBB_RxDoseUsers	L12_PYOGENGRANUL	0.2175	0.2304	0.9442	0.3451	0.0013	0.0009	0.9903	0.0061	0.0039	0.0048
UKBB_RxDoseUsers	L12_RADIODERMATITIS	-0.0509	0.2182	-0.2334	0.8154	0.0013	0.0008	0.9542	0.0059	-0.005	0.0045
UKBB_RxDoseUsers	L12_RHINOPHYMA	0.5144	0.1818	2.8297	0.0047	0.0025	0.001	0.9768	0.0067	-0.0107	0.0041
UKBB_RxDoseUsers	L12_ROSACEANAS	0.2347	0.134	1.7515	0.0799	0.0042	0.0013	1.0159	0.0074	0.0037	0.0043
UKBB_RxDoseUsers	L12_SCARCONDITIONS	1.063	1.8094	0.5875	0.5569	0.0004	0.001	1.0062	0.0072	-0.002	0.0043
UKBB_RxDoseUsers	L12_SEBORRHOEIC	0.1962	0.111	1.7683	0.077	0.0067	0.0012	1.0054	0.0072	0.0019	0.0047
UKBB_RxDoseUsers	L12_SEBORRKERAT	-0.0339	0.1212	-0.28	0.7795	0.0051	0.0014	1.058	0.0109	-0.0055	0.005
UKBB_RxDoseUsers	L12_SKINRADIOTH	0.4471	0.443	1.0094	0.3128	0.0006	0.0008	0.9456	0.0057	-0.0023	0.0044
UKBB_RxDoseUsers	L12_SKINSUBCUTISNAS
UKBB_RxDoseUsers	L12_STRIAEATROPHICAE					-0.0009	0.0008	0.9955	0.006	0.003	0.0042
UKBB_RxDoseUsers	L12_SUNBURN	-0.0626	0.236	-0.2654	0.7907	0.0015	0.0008	0.9371	0.0055	-0.0046	0.0043
UKBB_RxDoseUsers	L12_TELOGEFFLU					-0.0001	0.0008	0.9467	0.0062	0.0017	0.0042
UKBB_RxDoseUsers	L12_ULCERLOWLIMB	0.6754	0.1535	4.399	1.0874e-05	0.0038	0.001	1.0271	0.0065	-0.0113	0.0045
UKBB_RxDoseUsers	L12_URTICA_ALLERG	0.4835	0.2239	2.1595	0.0308	0.0019	0.001	1.009	0.007	-0.0076	0.0046
UKBB_RxDoseUsers	L12_URTICA_CHOLINERG	0.2258	0.1968	1.1474	0.2512	0.0018	0.0008	0.9772	0.0062	-0.0003	0.0043
UKBB_RxDoseUsers	L12_URTICA_COLDHEAT					-0.0003	0.0008	0.9891	0.0062	-0.0009	0.0044
UKBB_RxDoseUsers	L12_URTICA_DERTMATOG	0.2937	0.1481	1.9833	0.0473	0.0037	0.001	1.0022	0.0072	-0.0045	0.0043
UKBB_RxDoseUsers	L12_URTICA_IDIOPAT	0.0395	0.2336	0.1689	0.8659	0.0014	0.001	0.9955	0.0066	0.0026	0.0043
UKBB_RxDoseUsers	L12_URTICA_NAS	0.2978	0.1147	2.5962	0.0094	0.0064	0.0012	1.0065	0.0071	0.004	0.0049
UKBB_RxDoseUsers	L12_URTICARIA	0.3012	0.0937	3.2148	0.0013	0.0093	0.0011	1.0156	0.0079	0.0002	0.0046
UKBB_RxDoseUsers	L12_URTIGA_CONTACT	-0.1192	0.3564	-0.3344	0.7381	0.0005	0.0009	0.9676	0.0061	0.0009	0.0042
UKBB_RxDoseUsers	L12_VASCULITISNAS	0.6264	0.395	1.5857	0.1128	0.0013	0.0011	0.9923	0.0076	-0.0016	0.0046
UKBB_RxDoseUsers	L12_VITILIGO	0.2548	0.1957	1.3018	0.193	0.002	0.001	0.9967	0.0069	-0.0063	0.0046
UKBB_RxDoseUsers	L12_XEROSCUT	0.0542	0.3325	0.163	0.8705	0.0006	0.001	1	0.0066	0.0045	0.0048
UKBB_RxDoseUsers	LICHENOID_DRUG_REACTION	0.0716	0.2833	0.2526	0.8006	0.0009	0.0009	0.9554	0.0062	0.0025	0.0044
UKBB_RxDoseUsers	LOCALIZED_SKIN_ERUPT_DRUGS_MEDICAM					-0.0007	0.0009	1.0047	0.0066	0.0032	0.0041
UKBB_RxDoseUsers	LUNG_TRANSPLANTATION					-1.5084e-05	0.0008	1.0002	0.0067	0.003	0.0041
UKBB_RxDoseUsers	M13_ABSCTENDON					-5.0685e-06	0.0013	0.9868	0.007	-0.001	0.0044
UKBB_RxDoseUsers	M13_ACHILLESTEND	0.5089	0.1203	4.2303	2.3339e-05	0.0068	0.0015	1.0291	0.0066	0.0008	0.0044
UKBB_RxDoseUsers	M13_ADHCAPSULITIS	0.4728	0.1043	4.5325	5.8287e-06	0.0134	0.0017	1.0473	0.0084	-0.0033	0.0047
UKBB_RxDoseUsers	M13_ALGONEURO	0.7721	0.2011	3.8392	0.0001	0.0028	0.001	0.9993	0.007	-0.003	0.004
UKBB_RxDoseUsers	M13_ANKLEFOOT	0.5837	0.349	1.6725	0.0944	0.0014	0.0014	0.994	0.0062	-0.0012	0.0047
UKBB_RxDoseUsers	M13_ANKYLOSISJOINT	0.1189	0.3603	0.33	0.7414	0.001	0.0013	0.9867	0.0067	0.0011	0.0045
UKBB_RxDoseUsers	M13_ANKYLOSPON_STRICT	0.1392	0.1353	1.0288	0.3036	0.0039	0.0013	1.0302	0.013	0.0012	0.0045
UKBB_RxDoseUsers	M13_ANKYLOSPON	0.2691	0.1053	2.5568	0.0106	0.0092	0.002	1.053	0.0179	0.0018	0.0049
UKBB_RxDoseUsers	M13_ARTHINOTH	-0.0543	0.1785	-0.3044	0.7608	0.0038	0.0015	0.991	0.007	0.011	0.0048
UKBB_RxDoseUsers	M13_ARTHROPATHIES	0.6426	0.0514	12.5065	6.8769e-36	0.0548	0.0024	1.1594	0.0118	-0.0022	0.0057
UKBB_RxDoseUsers	M13_ARTHROSIS_INCLAVO	0.5559	0.0504	11.0373	2.5245e-28	0.058	0.0025	1.1928	0.0142	0.0008	0.0054
UKBB_RxDoseUsers	M13_ARTHROSIS_KNEE_PRIM_KNEESURG	0.4791	0.0539	8.8845	6.4214e-19	0.0457	0.0021	1.1568	0.013	-0.0024	0.0053
UKBB_RxDoseUsers	M13_ARTHROSIS_KNEE	0.5674	0.0495	11.4541	2.2432e-30	0.0808	0.0035	1.1981	0.0142	-0.0053	0.0056
UKBB_RxDoseUsers	M13_ARTHROSIS_OTH	0.6085	0.0617	9.8555	6.4881e-23	0.0448	0.0024	1.0984	0.0097	0.0004	0.0056
UKBB_RxDoseUsers	M13_ARTHROSIS_POLY	0.6319	0.0865	7.3018	2.84e-13	0.0176	0.002	1.0674	0.008	-0.0024	0.0055
UKBB_RxDoseUsers	M13_ARTHROSIS	0.6031	0.0508	11.8686	1.724e-32	0.0742	0.0031	1.1996	0.0145	-0.0052	0.0058
UKBB_RxDoseUsers	M13_ARTHTROSIS_COX_PRIM_HIPSURG	0.184	0.058	3.1717	0.0015	0.0347	0.0025	1.1107	0.0131	0.0035	0.0052
UKBB_RxDoseUsers	M13_ARTHTROSIS_COX_PRIM_ICD10	0.272	0.059	4.6122	3.9849e-06	0.0344	0.0024	1.1093	0.0124	0.0032	0.0052
UKBB_RxDoseUsers	M13_ARTHTROSIS_COX	0.4028	0.0558	7.2213	5.1499e-13	0.0587	0.0034	1.1295	0.0132	-0.0007	0.0054
UKBB_RxDoseUsers	M13_ATLOAXSUBLUX					-0.0008	0.0013	0.9914	0.0061	0.0069	0.004
UKBB_RxDoseUsers	M13_BAKERCYST	0.3008	0.228	1.3192	0.1871	0.0018	0.0013	1.0156	0.0065	0.0061	0.0043
UKBB_RxDoseUsers	M13_BEHCET	0.1633	0.2385	0.6845	0.4937	0.0011	0.0009	0.9675	0.006	-0.0007	0.0051
UKBB_RxDoseUsers	M13_BICIPITALTEND	0.6034	0.1617	3.7324	0.0002	0.0045	0.0014	1.001	0.0072	-0.0039	0.0044
UKBB_RxDoseUsers	M13_BIOMECHLESIO	0.4589	0.2091	2.1945	0.0282	0.0017	0.0009	1.0009	0.0072	-0.0012	0.0049
UKBB_RxDoseUsers	M13_BONECONTINUITY	0.6121	0.1998	3.063	0.0022	0.0028	0.0011	1.0097	0.0072	-0.0013	0.0044
UKBB_RxDoseUsers	M13_BONEDENSOTH					-0.0006	0.001	1.0034	0.0065	-0.0006	0.0044
UKBB_RxDoseUsers	M13_BONEDISNAS					-0.0006	0.0008	1.0037	0.0068	0.0055	0.0042
UKBB_RxDoseUsers	M13_BONEHYPERTRPH	0.0206	0.2327	0.0884	0.9295	0.001	0.0008	0.9707	0.0068	0.0019	0.0042
UKBB_RxDoseUsers	M13_BURSCYSTOTH					-0.0007	0.0012	1.0036	0.0064	0.0056	0.0043
UKBB_RxDoseUsers	M13_BURSELBOWOTH					-0.0007	0.0014	0.9904	0.0066	-0.0021	0.0045
UKBB_RxDoseUsers	M13_BURSITISHIPOTH	0.417	0.3593	1.1605	0.2458	0.0011	0.0012	0.9959	0.0069	0.0023	0.0043
UKBB_RxDoseUsers	M13_BURSITISKNEEOTH					-0.0003	0.0014	1.0084	0.0072	-0.0026	0.0043
UKBB_RxDoseUsers	M13_BURSITISOTH	-0.0749	0.2747	-0.2725	0.7853	0.001	0.0013	0.9876	0.0069	0.0031	0.0041
UKBB_RxDoseUsers	M13_BURSOPATHY	0.471	0.1856	2.5382	0.0111	0.0029	0.0013	1.0202	0.007	0.0078	0.0045
UKBB_RxDoseUsers	M13_CALCANSPUR					-0.0007	0.0012	1.001	0.0066	0.0011	0.0044
UKBB_RxDoseUsers	M13_CALCBURS	0.0119	0.1821	0.0655	0.9478	0.0025	0.001	0.9481	0.0056	0.0044	0.004
UKBB_RxDoseUsers	M13_CALCIFICTEND	0.4932	0.0968	5.0927	3.5308e-07	0.0098	0.0014	1.0086	0.0069	-0.0079	0.0045
UKBB_RxDoseUsers	M13_CALCIOSSIMUSCLE	-0.1445	0.2313	-0.6245	0.5323	0.0017	0.0013	0.9512	0.0062	0.004	0.0044
UKBB_RxDoseUsers	M13_CALCTENDINITIS	0.4429	0.2	2.2143	0.0268	0.003	0.0012	0.9854	0.0064	-0.0026	0.0044
UKBB_RxDoseUsers	M13_CARTILAGE					-0.0006	0.0016	1.0145	0.007	-0.0113	0.0049
UKBB_RxDoseUsers	M13_CERVICALGIA	0.6371	0.0984	6.478	9.2931e-11	0.0117	0.0016	1.0337	0.0077	-0.0026	0.0046
UKBB_RxDoseUsers	M13_CERVICDISC	0.6276	0.0712	8.817	1.1759e-18	0.0287	0.0022	1.0928	0.0085	0.0009	0.0055
UKBB_RxDoseUsers	M13_CERVICOBRACHSDR	0.6819	0.1016	6.7149	1.8821e-11	0.0137	0.0015	1.0494	0.0076	0.0027	0.0048
UKBB_RxDoseUsers	M13_CERVICOCRANSDR	0.6646	0.146	4.551	5.3401e-06	0.0064	0.0014	1.0195	0.007	-0.0025	0.0044
UKBB_RxDoseUsers	M13_CHONDROMALACIA	1.4066	3.9007	0.3606	0.7184	0.0002	0.0009	1.003	0.0064	0.0013	0.0045
UKBB_RxDoseUsers	M13_CHRONDROPATHIES	0.5827	0.1295	4.499	6.8262e-06	0.0053	0.001	1.0065	0.0067	0.0002	0.0041
UKBB_RxDoseUsers	M13_CHRONSYNOVITISHANDWRIST	0.4239	0.3051	1.3893	0.1647	0.0016	0.0012	1.0024	0.0067	0.0002	0.0042
UKBB_RxDoseUsers	M13_CHURGSTRAUSS	-0.0223	0.1613	-0.1385	0.8898	0.0022	0.0009	0.976	0.0062	-0.0005	0.0042
UKBB_RxDoseUsers	M13_CLAWCLUBHANDFOOT	-0.1047	0.1541	-0.6796	0.4968	0.0034	0.0014	0.9774	0.0066	0.0059	0.0044
UKBB_RxDoseUsers	M13_CONNECTNAS	0.264	0.1569	1.6826	0.0924	0.0037	0.0017	1.0071	0.0097	0.002	0.0051
UKBB_RxDoseUsers	M13_CONTRACTUREJOINT	-0.127	0.3406	-0.3728	0.7093	0.0009	0.0014	0.9988	0.0065	0.0032	0.0042
UKBB_RxDoseUsers	M13_CRYSTALARTH	0.4212	0.2388	1.764	0.0777	0.0024	0.0015	0.9959	0.0066	-0.0006	0.0045
UKBB_RxDoseUsers	M13_DEFORMACQ	0.406	0.2511	1.6168	0.1059	0.0014	0.0009	1.0121	0.0069	0.0027	0.0045
UKBB_RxDoseUsers	M13_DEFORMDORSO	0.6335	0.0807	7.846	4.2944e-15	0.0219	0.0018	1.0395	0.0074	-0.0026	0.0051
UKBB_RxDoseUsers	M13_DEFORMDORSONAS	0.3046	0.2101	1.4502	0.147	0.0025	0.0013	1.0087	0.0063	-0.0028	0.0043
UKBB_RxDoseUsers	M13_DEQUERVAIN	0.5946	0.106	5.607	2.0587e-08	0.0092	0.0014	1.0145	0.0072	-0.0042	0.0039
UKBB_RxDoseUsers	M13_DERMATOMYOTH	-0.0636	0.2902	-0.2192	0.8265	0.0008	0.0008	0.9882	0.0062	0.0044	0.0044
UKBB_RxDoseUsers	M13_DERMATOPOLYNAS
UKBB_RxDoseUsers	M13_DIASTASIS	0.3731	0.2796	1.3342	0.1822	0.0015	0.0012	0.9792	0.0066	-0.0006	0.0043
UKBB_RxDoseUsers	M13_DIFFASCITIS	-0.0266	0.1649	-0.1611	0.8721	0.003	0.0008	0.9091	0.0052	0.0011	0.0042
UKBB_RxDoseUsers	M13_DISCINFECTION	0.8203	0.4258	1.9264	0.0541	0.0014	0.0013	0.9929	0.0071	-0.0087	0.0046
UKBB_RxDoseUsers	M13_DISCITIS	0.6661	0.3307	2.014	0.044	0.002	0.0015	0.9921	0.0074	-0.0058	0.0055
UKBB_RxDoseUsers	M13_DISSYNOTENDNAS	0.5999	0.2453	2.4456	0.0145	0.0027	0.0014	0.9992	0.007	0.0007	0.0047
UKBB_RxDoseUsers	M13_DORSALGIA	0.6868	0.0611	11.2463	2.416e-29	0.0536	0.0023	1.1428	0.0103	0.0029	0.0054
UKBB_RxDoseUsers	M13_DORSALGIANAS	0.7201	0.0922	7.8092	5.7564e-15	0.0196	0.0017	1.0604	0.008	0.0033	0.005
UKBB_RxDoseUsers	M13_DORSOPATHY	0.6853	0.0588	11.6459	2.4063e-31	0.0556	0.0024	1.1686	0.0122	9.9471e-05	0.0059
UKBB_RxDoseUsers	M13_DORSOPATHYNAS	1.2201	0.5882	2.0742	0.0381	0.0016	0.0014	1.0048	0.0077	-0.0113	0.0043
UKBB_RxDoseUsers	M13_DORSOPATHYOTH	0.7039	0.0589	11.9542	6.1723e-33	0.056	0.0025	1.1643	0.0117	-0.0018	0.0057
UKBB_RxDoseUsers	M13_DUPUTRYEN	0.1067	0.0828	1.2893	0.1973	0.0154	0.0061	1.14	0.0526	0.0063	0.0048
UKBB_RxDoseUsers	M13_EARLY_LUMBAR_PROLAPSE	0.3799	0.0843	4.5052	6.6324e-06	0.0179	0.0021	1.0359	0.0089	0.0078	0.0054
UKBB_RxDoseUsers	M13_ENTEROARTHR	0.2937	0.1229	2.3896	0.0169	0.0061	0.0016	0.9991	0.0073	0.0003	0.0043
UKBB_RxDoseUsers	M13_ENTESOPATHYLOW	0.5737	0.0971	5.9087	3.4476e-09	0.0108	0.0013	1.0213	0.0066	0.0038	0.0046
UKBB_RxDoseUsers	M13_ENTESOPATHYLOWNAS	0.5392	0.175	3.0813	0.0021	0.0041	0.0014	1.002	0.0065	0.0003	0.0043
UKBB_RxDoseUsers	M13_ENTESOPATHYNAS	0.8228	0.2727	3.0173	0.0026	0.0026	0.0014	1.0184	0.0072	0.0042	0.0041
UKBB_RxDoseUsers	M13_ENTESOPATHYOTH	0.7184	0.0832	8.6323	6.0156e-18	0.0189	0.0017	1.0406	0.0082	-0.0006	0.0047
UKBB_RxDoseUsers	M13_FATIGFRACT
UKBB_RxDoseUsers	M13_FATPADHYPERTROPHY	0.2808	0.2475	1.1347	0.2565	0.0017	0.0012	0.9931	0.007	0.0019	0.004
UKBB_RxDoseUsers	M13_FIBROBLASTIC	0.3839	0.0994	3.8609	0.0001	0.0159	0.0044	1.1079	0.0395	0.0004	0.0049
UKBB_RxDoseUsers	M13_FIBROBLASTNAS	0.3566	0.2388	1.4931	0.1354	0.0016	0.0011	0.9817	0.0062	-0.0004	0.004
UKBB_RxDoseUsers	M13_FIBROMYALGIA	0.6007	0.095	6.3255	2.5238e-10	0.011	0.0017	1.0244	0.0075	0.0076	0.0044
UKBB_RxDoseUsers	M13_FINGERDEFORM	0.4338	0.3369	1.2876	0.1979	0.0015	0.0014	0.9907	0.0064	-0.0009	0.0044
UKBB_RxDoseUsers	M13_FLATFOOT	0.4404	0.0953	4.6237	3.7691e-06	0.0131	0.0022	1.037	0.0084	-0.0009	0.0051
UKBB_RxDoseUsers	M13_FOREIGNBODY	0.6704	0.4605	1.4559	0.1454	0.0011	0.0012	1.008	0.0062	0.0006	0.0044
UKBB_RxDoseUsers	M13_FORESTIER
UKBB_RxDoseUsers	M13_GANGLION	0.5119	0.0996	5.142	2.7181e-07	0.0116	0.0015	1.0177	0.0077	-0.0026	0.0049
UKBB_RxDoseUsers	M13_GIANTCELL	0.1929	0.1803	1.0699	0.2847	0.0022	0.001	1.0048	0.0069	0.0006	0.0047
UKBB_RxDoseUsers	M13_GLUTEALTEND	0.5753	0.2197	2.6183	0.0088	0.0025	0.0012	0.9947	0.0062	0.0025	0.0046
UKBB_RxDoseUsers	M13_GOUT	0.4438	0.0846	5.2443	1.5685e-07	0.0315	0.0075	1.0495	0.0211	-0.0003	0.0043
UKBB_RxDoseUsers	M13_HALLUDEFORMOTH
UKBB_RxDoseUsers	M13_HALLUXRIGIDUS	0.3392	0.072	4.7102	2.4749e-06	0.0227	0.002	1.0574	0.0085	0.0021	0.005
UKBB_RxDoseUsers	M13_HALLUXVALGUS	0.2389	0.0528	4.5241	6.064e-06	0.0584	0.0039	1.1377	0.0123	-7.8252e-05	0.006
UKBB_RxDoseUsers	M13_HAMMERTOE	0.4522	0.0664	6.8126	9.5874e-12	0.0272	0.0021	1.0551	0.0084	-0.0049	0.0048
UKBB_RxDoseUsers	M13_HTROMBMICROANG	0.0737	0.2097	0.3514	0.7253	0.0015	0.0009	0.9776	0.0052	0.0017	0.0044
UKBB_RxDoseUsers	M13_HYPERANG	0.039	0.3135	0.1245	0.9009	0.0006	0.0009	0.9777	0.0061	0.0009	0.0041
UKBB_RxDoseUsers	M13_HYPERMOBILITY	0.5448	0.1471	3.7027	0.0002	0.0036	0.001	1.0331	0.0072	0.0051	0.0041
UKBB_RxDoseUsers	M13_ILIOTIBBAND	0.5331	0.5831	0.9143	0.3606	0.0008	0.0013	1.0061	0.0066	0.0048	0.0045
UKBB_RxDoseUsers	M13_IMPINGEMENT	0.7154	0.0853	8.3894	4.8883e-17	0.0191	0.0016	1.0336	0.0083	-0.0062	0.0049
UKBB_RxDoseUsers	M13_INFBURSA	0.6899	1.0245	0.6734	0.5007	0.0005	0.0013	1.0063	0.0072	0.0003	0.0043
UKBB_RxDoseUsers	M13_INFTENOSYNOVITIS	0.2074	0.274	0.7569	0.4491	0.0014	0.0012	0.974	0.0062	-2.8181e-05	0.0045
UKBB_RxDoseUsers	M13_INTERHYDRARTHR	0.6338	1.9779	0.3205	0.7486	0.0003	0.0012	0.9561	0.0061	0.0013	0.0045
UKBB_RxDoseUsers	M13_INTERVERTEB	0.7006	0.0604	11.5977	4.2339e-31	0.0561	0.0029	1.1551	0.0125	-0.0066	0.0058
UKBB_RxDoseUsers	M13_JUVERHEU	-0.0431	0.134	-0.3215	0.7479	0.0054	0.0016	1.0041	0.007	0.0058	0.0045
UKBB_RxDoseUsers	M13_JUVOSTEOCHONRHIP	0.964	0.8961	1.0758	0.282	0.0008	0.001	1.002	0.0071	-0.0032	0.0041
UKBB_RxDoseUsers	M13_KAWASAKI	0.1296	0.2727	0.4752	0.6346	0.0008	0.0008	0.9581	0.0056	0.0031	0.0042
UKBB_RxDoseUsers	M13_KISSING	0.0834	0.1615	0.5165	0.6055	0.0029	0.0011	0.9497	0.0061	0.0002	0.0043
UKBB_RxDoseUsers	M13_KNEEDERANGEMENTS	0.7006	0.0784	8.9358	4.041e-19	0.0245	0.0021	1.0575	0.0078	-0.0011	0.0047
UKBB_RxDoseUsers	M13_KNUCKLEPADS	-0.0424	0.2971	-0.1427	0.8865	0.001	0.001	0.9414	0.0061	0.0062	0.0042
UKBB_RxDoseUsers	M13_KYPHOSIS
UKBB_RxDoseUsers	M13_LATERALEPICOND	0.5882	0.0887	6.6349	3.2478e-11	0.0158	0.0016	1.0268	0.0079	-0.0044	0.0045
UKBB_RxDoseUsers	M13_LIMBDEFORM	-0.2425	0.4158	-0.5833	0.5597	0.0008	0.0012	0.9811	0.007	0.0045	0.0044
UKBB_RxDoseUsers	M13_LIMBLENGTH	-0.0384	0.2649	-0.1448	0.8849	0.0015	0.0015	0.9765	0.0065	0.0062	0.0042
UKBB_RxDoseUsers	M13_LIMBPAIN	0.7067	0.0655	10.7856	4.0257e-27	0.0293	0.0022	1.0715	0.0086	-0.0007	0.0052
UKBB_RxDoseUsers	M13_LOOSEJOINT	0.2072	0.1957	1.0591	0.2896	0.0025	0.0015	1.0041	0.0073	0.0043	0.0043
UKBB_RxDoseUsers	M13_LORDOSIS					-0.0006	0.0011	0.9671	0.0058	-0.0022	0.0043
UKBB_RxDoseUsers	M13_LOWBACKPAIN	0.6819	0.0663	10.2897	7.8442e-25	0.0374	0.0021	1.1059	0.0094	0.007	0.005
UKBB_RxDoseUsers	M13_LOWBACKPAINORANDSCIATICA	0.7076	0.0647	10.9361	7.7453e-28	0.0301	0.0016	1.0969	0.0087	0.0059	0.0049
UKBB_RxDoseUsers	M13_LUMBAR_PROLAPSE	0.6589	0.0638	10.3214	5.6403e-25	0.0459	0.0028	1.1341	0.0116	-0.0031	0.0054
UKBB_RxDoseUsers	M13_MCTD	0.19	0.1575	1.2064	0.2277	0.0041	0.0017	1.0168	0.0091	0.0015	0.0052
UKBB_RxDoseUsers	M13_MEDIALEPICOND	0.5869	0.1397	4.2019	2.6469e-05	0.0049	0.0013	1.0026	0.0065	0.0044	0.0042
UKBB_RxDoseUsers	M13_MENISCUSDERANGEMENTS	0.5352	0.0558	9.5948	8.4053e-22	0.0478	0.0025	1.0843	0.0102	0.0015	0.0052
UKBB_RxDoseUsers	M13_METATARSALGIA	0.5794	0.1341	4.3214	1.5504e-05	0.0068	0.0015	1.0081	0.0067	0.0013	0.0047
UKBB_RxDoseUsers	M13_MICROPOLYANG
UKBB_RxDoseUsers	M13_MONOARTHRITIS					-0.0001	0.0014	1.0078	0.0065	0.0067	0.0043
UKBB_RxDoseUsers	M13_MULTIFIBRO	-0.008	0.3984	-0.0201	0.9839	0.0005	0.0008	0.9884	0.0062	0.0019	0.0045
UKBB_RxDoseUsers	M13_MUSCLE	0.519	0.1813	2.8625	0.0042	0.0034	0.0012	1.0112	0.0065	0.0077	0.0048
UKBB_RxDoseUsers	M13_MUSCLEATROPH	0.0704	0.1454	0.484	0.6284	0.0031	0.0013	0.9639	0.0067	0.0047	0.0041
UKBB_RxDoseUsers	M13_MUSCLEDISNAS					-0.0005	0.0012	1.0088	0.0068	0.0047	0.0042
UKBB_RxDoseUsers	M13_MUSCLESTRAIN	0.3415	0.218	1.5665	0.1172	0.0024	0.0012	0.9978	0.0068	0.0073	0.0049
UKBB_RxDoseUsers	M13_MUSCONTRAC
UKBB_RxDoseUsers	M13_MUSCULOSKELEOTH	0.5033	0.1208	4.1646	3.1184e-05	0.0049	0.0009	1.0089	0.0062	0.0042	0.0049
UKBB_RxDoseUsers	M13_MYALGIA	0.668	0.1091	6.1228	9.1936e-10	0.0102	0.0013	1.0354	0.0072	-0.0006	0.0048
UKBB_RxDoseUsers	M13_MYOSITIS	0.3741	0.6046	0.6188	0.536	0.0006	0.0012	1.0159	0.0071	-0.0006	0.004
UKBB_RxDoseUsers	M13_MYOSITISOSSIF					-4.9682e-05	0.0011	0.9694	0.0058	-0.0016	0.0045
UKBB_RxDoseUsers	M13_NECROFASC	0.2244	0.2732	0.8213	0.4114	0.0014	0.0013	0.9865	0.0068	-0.0006	0.0041
UKBB_RxDoseUsers	M13_NECROVASCNAS					-0.0012	0.0008	1.0102	0.0064	-0.003	0.0045
UKBB_RxDoseUsers	M13_NEURALGIA	0.4606	0.1462	3.1498	0.0016	0.0055	0.0014	1.0158	0.0068	0.0025	0.0049
UKBB_RxDoseUsers	M13_OLECRANONBURSITIS	0.6042	0.2498	2.4186	0.0156	0.0025	0.0013	1.016	0.0071	-0.0008	0.0044
UKBB_RxDoseUsers	M13_OSTEOCHONDRO	0.4742	0.0855	5.5491	2.8722e-08	0.0108	0.0012	1.0336	0.0073	0.0024	0.0046
UKBB_RxDoseUsers	M13_OSTEOCHONDROPATHY	0.4182	0.1381	3.0292	0.0025	0.0039	0.001	1.0014	0.0063	0.0013	0.0042
UKBB_RxDoseUsers	M13_OSTEOMALACIA
UKBB_RxDoseUsers	M13_OSTEOMYELITIS	0.481	0.3129	1.5371	0.1243	0.0012	0.001	1.0094	0.0066	0.0026	0.0044
UKBB_RxDoseUsers	M13_OSTEOMYELVERTEB	0.0945	0.4391	0.2152	0.8296	0.0004	0.0011	0.9811	0.0058	0.0013	0.0039
UKBB_RxDoseUsers	M13_OSTEONECROSIS	0.1087	0.1496	0.7263	0.4676	0.003	0.0009	1.0016	0.0061	0.0006	0.0042
UKBB_RxDoseUsers	M13_OSTEOPATHYINOTH	-0.7208	0.9354	-0.7706	0.441	0.0004	0.0009	0.9846	0.0062	0.0034	0.0041
UKBB_RxDoseUsers	M13_OSTEOPOROSIS	0.1298	0.0702	1.8493	0.0644	0.0129	0.0015	1.0381	0.0085	0.0014	0.0047
UKBB_RxDoseUsers	M13_OTERSPECARTHR	0.1077	0.2401	0.4483	0.6539	0.0018	0.0012	0.955	0.0062	-0.0023	0.0041
UKBB_RxDoseUsers	M13_OTHERBONE	0.7103	0.1451	4.8942	9.8709e-07	0.0053	0.0011	1.0102	0.0068	0.0005	0.0042
UKBB_RxDoseUsers	M13_OTHERJOINT	0.6311	0.0529	11.924	8.8706e-33	0.0604	0.0027	1.1355	0.0108	-0.002	0.0055
UKBB_RxDoseUsers	M13_OVERLAP	0.2083	0.1538	1.3546	0.1755	0.0029	0.001	0.9995	0.0071	-0.0037	0.0047
UKBB_RxDoseUsers	M13_OVERUSENAS	0.8659	0.5405	1.6022	0.1091	0.0012	0.0011	1.0013	0.0061	-0.0042	0.0047
UKBB_RxDoseUsers	M13_PAGET	0.2029	0.3425	0.5923	0.5536	0.0008	0.0009	0.9675	0.0067	-0.0051	0.0045
UKBB_RxDoseUsers	M13_PALINDROMIC	0.3472	0.2175	1.5966	0.1104	0.0027	0.0014	0.987	0.0065	-0.0072	0.0047
UKBB_RxDoseUsers	M13_PANNICULITIS	0.5434	0.2099	2.5887	0.0096	0.003	0.0014	1.0118	0.0069	0.0049	0.0047
UKBB_RxDoseUsers	M13_PANNICULITISNAS	0.1743	0.2234	0.7803	0.4352	0.0018	0.0012	0.9834	0.0059	0.0027	0.0046
UKBB_RxDoseUsers	M13_PATELLADISLOCATIO	0.3504	0.0921	3.8043	0.0001	0.0128	0.002	1.0349	0.0075	0.0005	0.0043
UKBB_RxDoseUsers	M13_PATELLAOTH	0.5735	0.0828	6.9281	4.266e-12	0.0183	0.0021	1.0273	0.0085	-0.001	0.0047
UKBB_RxDoseUsers	M13_PATELLARTEND	-0.2552	0.2141	-1.1917	0.2334	0.0023	0.0012	0.9954	0.006	0.0125	0.0046
UKBB_RxDoseUsers	M13_PERONEALTEND					-0.0005	0.0012	0.9913	0.0061	-0.001	0.0041
UKBB_RxDoseUsers	M13_PLANTARFASC	0.5907	0.108	5.4689	4.5282e-08	0.0102	0.0016	1.0123	0.0082	-0.0058	0.0044
UKBB_RxDoseUsers	M13_POLNODOSA					-0.0003	0.0009	1	0.0065	-0.0056	0.0043
UKBB_RxDoseUsers	M13_POLYARTERETAL	0.1858	0.5212	0.3565	0.7215	0.0004	0.0009	0.9998	0.0068	-0.0045	0.0041
UKBB_RxDoseUsers	M13_POLYARTHRITIS	0.1371	0.2141	0.6403	0.522	0.0026	0.0014	1.0059	0.0065	0.0036	0.0047
UKBB_RxDoseUsers	M13_POLYARTHROPATHIES	0.5542	0.0613	9.0458	1.4851e-19	0.0385	0.0028	1.0835	0.0105	-0.0029	0.0051
UKBB_RxDoseUsers	M13_POLYMYALGIA	0.1568	0.1083	1.4477	0.1477	0.006	0.001	1.0118	0.0071	0.0012	0.0042
UKBB_RxDoseUsers	M13_POLYMYO	0.2233	0.1776	1.2577	0.2085	0.0022	0.001	0.9714	0.0063	-0.004	0.0043
UKBB_RxDoseUsers	M13_POSTOPMUSCULOSKE	0.4611	0.1584	2.9102	0.0036	0.0034	0.0009	1.0086	0.0067	0.0074	0.0047
UKBB_RxDoseUsers	M13_POYARTOTH	-0.1749	0.1711	-1.0226	0.3065	0.0018	0.0008	0.9584	0.0055	0.0023	0.0043
UKBB_RxDoseUsers	M13_PREPATELLARBURSITIS	-0.0649	0.1571	-0.413	0.6796	0.0032	0.0013	0.997	0.0067	0.007	0.0039
UKBB_RxDoseUsers	M13_PSOASTEND	0.3255	0.3922	0.8298	0.4066	0.0009	0.0011	0.9763	0.0064	0.002	0.0046
UKBB_RxDoseUsers	M13_PSORIARTH	0.3327	0.0881	3.777	0.0002	0.0164	0.0021	1.0387	0.0092	-0.0043	0.0051
UKBB_RxDoseUsers	M13_PYOGARTH	0.8576	0.8016	1.0698	0.2847	0.001	0.0016	1.0163	0.0074	0.0031	0.0053
UKBB_RxDoseUsers	M13_RADICULOPATHY	0.6495	0.1133	5.7351	9.745e-09	0.0123	0.0017	1.0367	0.0079	-0.0008	0.0049
UKBB_RxDoseUsers	M13_REACTARTH	0.5893	0.2417	2.4385	0.0147	0.003	0.0015	1.0232	0.008	-0.0012	0.0042
UKBB_RxDoseUsers	M13_RECUDISLOCATIO	0.4746	0.102	4.6516	3.2934e-06	0.0106	0.0016	1.007	0.0067	-0.0029	0.0046
UKBB_RxDoseUsers	M13_RELAPSPOLYCHONDR	0.1788	0.1941	0.9208	0.3572	0.0019	0.0008	0.963	0.0062	0.0008	0.0047
UKBB_RxDoseUsers	M13_RHEUMA	0.463	0.0724	6.3986	1.5677e-10	0.0278	0.0039	1.0762	0.0114	-0.0094	0.0051
UKBB_RxDoseUsers	M13_RHEUMATISM	0.6291	0.0794	7.92	2.3744e-15	0.0161	0.0017	1.0386	0.0081	0.0012	0.005
UKBB_RxDoseUsers	M13_ROTATORCUFF	0.653	0.0628	10.3954	2.6013e-25	0.0369	0.002	1.0899	0.0093	-0.005	0.005
UKBB_RxDoseUsers	M13_RUPTUREMUSC					-7.1194e-05	0.0012	0.9902	0.0063	0.0044	0.0041
UKBB_RxDoseUsers	M13_SACROCOGG	0.6087	0.2584	2.356	0.0185	0.0023	0.0014	1.0082	0.0075	-0.0027	0.0044
UKBB_RxDoseUsers	M13_SACROILIITIS	0.2721	0.1596	1.7048	0.0882	0.0036	0.0012	1.01	0.0076	-0.0012	0.0045
UKBB_RxDoseUsers	M13_SCIATICA	0.6998	0.0673	10.3912	2.7197e-25	0.0365	0.002	1.0804	0.0089	0.0044	0.005
UKBB_RxDoseUsers	M13_SCOLIOSIS	0.3696	0.0993	3.7225	0.0002	0.0104	0.0015	1.0008	0.0078	-0.0027	0.0044
UKBB_RxDoseUsers	M13_SHORTACHILLES	0.5633	0.3749	1.5025	0.133	0.0013	0.0012	1.0296	0.0068	-0.0024	0.0045
UKBB_RxDoseUsers	M13_SHOULDER	0.6645	0.0616	10.7826	4.1606e-27	0.0417	0.0019	1.0994	0.0103	-0.0051	0.0053
UKBB_RxDoseUsers	M13_SHOULDERBURSITIS	0.554	0.233	2.3774	0.0174	0.0026	0.0012	0.9988	0.0065	-0.0006	0.0046
UKBB_RxDoseUsers	M13_SHOULDERNAS	0.9824	0.2032	4.8334	1.3422e-06	0.0042	0.0015	1.024	0.0067	-0.0044	0.0043
UKBB_RxDoseUsers	M13_SJOGREN	0.3055	0.1391	2.1967	0.028	0.0046	0.0013	1.0251	0.0079	-0.005	0.0047
UKBB_RxDoseUsers	M13_SOFTOVERUSE	0.7081	0.1237	5.7239	1.0413e-08	0.009	0.0015	1.0334	0.0076	0.0033	0.0052
UKBB_RxDoseUsers	M13_SOFTTISSUE	0.7113	0.0599	11.8823	1.4627e-32	0.0427	0.0021	1.1101	0.0105	-0.0002	0.0055
UKBB_RxDoseUsers	M13_SOFTTISSUENAS	0.6706	0.1991	3.3681	0.0008	0.0036	0.0013	1.0075	0.0069	-0.0017	0.0042
UKBB_RxDoseUsers	M13_SOFTTISSUEOTH	0.6931	0.0635	10.9073	1.0633e-27	0.0381	0.0024	1.0879	0.0097	0.0009	0.0054
UKBB_RxDoseUsers	M13_SPINALOSTEOCHON	0.7318	0.3097	2.3626	0.0181	0.0018	0.0013	0.9961	0.0065	-0.0057	0.0046
UKBB_RxDoseUsers	M13_SPINEFUSION	0.2464	0.4123	0.5977	0.55	0.0007	0.0011	0.9447	0.0059	-0.0007	0.0044
UKBB_RxDoseUsers	M13_SPINENTHES	0.9507	0.2942	3.2318	0.0012	0.0026	0.0013	1.0079	0.0066	-0.0085	0.0042
UKBB_RxDoseUsers	M13_SPININSTAB	1.1078	0.4059	2.7295	0.0063	0.0022	0.0014	1.0064	0.007	-0.0059	0.0048
UKBB_RxDoseUsers	M13_SPINSTENOSIS	0.5753	0.0586	9.8264	8.6663e-23	0.0488	0.0031	1.1545	0.0125	-0.0011	0.0055
UKBB_RxDoseUsers	M13_SPONDYLINFLAMNAS	0.4291	0.1651	2.6	0.0093	0.0047	0.0016	1.0124	0.0081	-0.001	0.0047
UKBB_RxDoseUsers	M13_SPONDYLOINFECTION	0.7334	0.6317	1.1611	0.2456	0.0008	0.0011	0.9544	0.0064	-0.003	0.0046
UKBB_RxDoseUsers	M13_SPONDYLOLISTHESIS	0.5843	0.0749	7.8022	6.083e-15	0.024	0.0021	1.0499	0.0091	-0.0004	0.0053
UKBB_RxDoseUsers	M13_SPONDYLOPATHINOTH					-0.0002	0.0012	0.9897	0.0061	0.0047	0.0045
UKBB_RxDoseUsers	M13_SPONDYLOPATHY	0.6506	0.0596	10.9163	9.6345e-28	0.0528	0.0027	1.1572	0.0123	-0.0017	0.0059
UKBB_RxDoseUsers	M13_SPONDYLOPATHYNAS	0.5368	0.2082	2.5777	0.0099	0.0032	0.0012	0.9978	0.0066	-0.001	0.0046
UKBB_RxDoseUsers	M13_SPONDYLOSIS	0.5949	0.0607	9.7966	1.164e-22	0.0408	0.0023	1.0954	0.0101	0.0013	0.0052
UKBB_RxDoseUsers	M13_SPONDYLOTRAUM	0.231	0.2256	1.024	0.3058	0.0019	0.0011	0.9575	0.0064	0.0018	0.0043
UKBB_RxDoseUsers	M13_SPONTRUPTSYNOTEND	0.5536	0.1895	2.9214	0.0035	0.0029	0.0012	1.0137	0.0068	7.2376e-05	0.0041
UKBB_RxDoseUsers	M13_SYNOHYPERTROPH	0.685	0.4257	1.6092	0.1076	0.0013	0.0011	0.9933	0.0065	-0.0041	0.0043
UKBB_RxDoseUsers	M13_SYNOTEND	0.7334	0.0777	9.4423	3.6458e-21	0.0222	0.0017	1.0468	0.0079	-0.0059	0.0049
UKBB_RxDoseUsers	M13_SYNOTENDINOTH	0.7679	0.8198	0.9368	0.3489	0.0008	0.0013	1.0064	0.0071	0.0034	0.0044
UKBB_RxDoseUsers	M13_SYSTCONINOTH	0.0214	0.1894	0.1129	0.9101	0.0018	0.0009	0.9729	0.0064	0.0025	0.0042
UKBB_RxDoseUsers	M13_SYSTCONNECT	0.3873	0.1018	3.8041	0.0001	0.009	0.0017	1.0344	0.0092	0.0005	0.0053
UKBB_RxDoseUsers	M13_SYSTSLCE	-0.0436	0.3116	-0.1399	0.8888	0.0007	0.001	1.0088	0.0065	-0.003	0.0047
UKBB_RxDoseUsers	M13_TAKAYASU	-0.2892	0.257	-1.1252	0.2605	0.001	0.0009	0.9463	0.0062	0.0061	0.0041
UKBB_RxDoseUsers	M13_TEMPARTERIT	0.1907	0.1925	0.9908	0.3218	0.0019	0.001	1.0037	0.0067	-0.0003	0.0048
UKBB_RxDoseUsers	M13_TENDONCONTRACT
UKBB_RxDoseUsers	M13_TENDOSYNOVITISNAS	1.454	0.5375	2.7053	0.0068	0.0018	0.0012	1.0276	0.0063	-0.0085	0.0043
UKBB_RxDoseUsers	M13_THORACISPINEPAIN	0.6639	0.1244	5.3353	9.5361e-08	0.0074	0.0015	1.0324	0.0067	-0.0012	0.0046
UKBB_RxDoseUsers	M13_TIBIALCOLLATERAL
UKBB_RxDoseUsers	M13_TIETZE	0.6878	0.7094	0.9696	0.3322	0.0005	0.0009	1.0041	0.0068	-0.0019	0.0048
UKBB_RxDoseUsers	M13_TOEDEFORMOTH	0.4611	0.105	4.3892	1.1377e-05	0.0086	0.0016	0.9989	0.0068	-0.0043	0.0046
UKBB_RxDoseUsers	M13_TORTICOLLIS	0.0939	0.1881	0.4992	0.6176	0.0031	0.0013	0.9947	0.0062	0.0011	0.0042
UKBB_RxDoseUsers	M13_TRANSSYNOVITIS	0.2632	0.2128	1.2369	0.2161	0.0022	0.0012	0.9915	0.0065	-0.003	0.0044
UKBB_RxDoseUsers	M13_TRIGGERFINGER	0.5244	0.0779	6.7333	1.6588e-11	0.0144	0.0015	1.05	0.0077	-0.0055	0.0043
UKBB_RxDoseUsers	M13_TROCHANTERICBURSITIS	0.6998	0.15	4.6666	3.0618e-06	0.006	0.0014	1.0279	0.008	0.0037	0.0051
UKBB_RxDoseUsers	M13_VALGUS	0.1337	0.1412	0.9469	0.3437	0.0043	0.0015	0.9834	0.007	-0.0034	0.004
UKBB_RxDoseUsers	M13_VARUS	0.2095	0.1989	1.0536	0.2921	0.0024	0.0013	0.9989	0.0061	5.4731e-05	0.0046
UKBB_RxDoseUsers	M13_VERTEBCOLLAPSE	0.8173	1.1214	0.7289	0.4661	0.0005	0.0011	0.9897	0.006	-0.0018	0.0042
UKBB_RxDoseUsers	M13_VILLONODULAR	-0.1131	0.2596	-0.4357	0.6631	0.0018	0.0014	0.9898	0.007	-0.0004	0.0045
UKBB_RxDoseUsers	M13_WEGENER	0.0431	0.3988	0.1082	0.9139	0.0004	0.0008	0.9974	0.0062	-0.0029	0.0045
UKBB_RxDoseUsers	MACULA_NAS_ADVERSE	0.1634	0.2592	0.6305	0.5284	0.0009	0.0009	0.9654	0.0063	-0.0026	0.0046
UKBB_RxDoseUsers	MACULA_NAS	0.0237	0.1307	0.1815	0.856	0.004	0.0011	1.0135	0.0078	-0.0017	0.0045
UKBB_RxDoseUsers	MACULAR_CYST	0.21	0.2364	0.8884	0.3743	0.0013	0.0011	0.9981	0.0069	-0.0028	0.004
UKBB_RxDoseUsers	MACULAR_HOLE	-0.0041	0.1867	-0.0218	0.9826	0.0025	0.0012	1.0285	0.0079	0.001	0.0047
UKBB_RxDoseUsers	MACULAR_PUCKER	0.0433	0.0961	0.45	0.6527	0.0084	0.0014	1.0401	0.0079	0.003	0.0045
UKBB_RxDoseUsers	MATERNCAREFETUSALCO	0.2956	0.1929	1.5328	0.1253	0.0017	0.0008	0.9403	0.0059	-0.0029	0.0051
UKBB_RxDoseUsers	MEMLOSS	0.3332	0.2501	1.3323	0.1828	0.0015	0.001	1.0116	0.0077	-0.0047	0.0044
UKBB_RxDoseUsers	MENINGITIS
UKBB_RxDoseUsers	MIGRAINE_TRIPTAN	0.3545	0.0527	6.7311	1.6839e-11	0.0416	0.0022	1.1433	0.013	-0.0005	0.0051
UKBB_RxDoseUsers	MIGRAINE_UNSPE	0.4416	0.359	1.2302	0.2186	0.0009	0.0009	0.991	0.0064	-0.0027	0.0043
UKBB_RxDoseUsers	MUCOPROCT	0.1319	0.0753	1.7532	0.0796	0.0161	0.0022	1.0626	0.0149	0.0026	0.0051
UKBB_RxDoseUsers	MYCOBLUNGATYPICA	0.3716	1.3905	0.2672	0.7893	0.0002	0.0009	1.0018	0.0074	-0.0035	0.0043
UKBB_RxDoseUsers	MYELOPROF_NONCML	-0.0902	0.0939	-0.9602	0.337	0.0091	0.004	1.0104	0.015	0.0019	0.0049
UKBB_RxDoseUsers	N14_ABNORMALBLEED	0.4798	0.0957	5.0117	5.3945e-07	0.0291	0.0042	1.0386	0.0079	0.0009	0.0048
UKBB_RxDoseUsers	N14_ACUTENEPHRITIC					-0.0004	0.0009	1.0074	0.007	0.0009	0.0044
UKBB_RxDoseUsers	N14_ACUTERENFAIL	0.4	0.1386	2.8854	0.0039	0.0046	0.0011	1.0115	0.0071	-0.0005	0.0049
UKBB_RxDoseUsers	N14_AMENORRHEAPRIM	0.1458	0.2773	0.5258	0.599	0.003	0.0037	1.0181	0.007	0.004	0.0042
UKBB_RxDoseUsers	N14_ATROPHOV	0.0442	0.4045	0.1092	0.913	0.0035	0.0036	0.9665	0.0061	-0.0029	0.0046
UKBB_RxDoseUsers	N14_BARTHOABSCESS	0.2801	0.1916	1.4618	0.1438	0.0046	0.002	0.9919	0.0074	-0.004	0.0046
UKBB_RxDoseUsers	N14_BARTHOCYS	0.1995	0.1337	1.4921	0.1357	0.0079	0.0024	1.0077	0.0076	-0.0031	0.0049
UKBB_RxDoseUsers	N14_BARTHOOTHNAS	0.4593	0.1883	2.4387	0.0147	0.0041	0.002	1.009	0.0064	-0.0124	0.0044
UKBB_RxDoseUsers	N14_BENIGNMAMDYSP	-0.0613	0.1677	-0.3655	0.7147	0.0051	0.0021	1.0305	0.0072	0.0022	0.0047
UKBB_RxDoseUsers	N14_BREAST	0.2024	0.0772	2.6237	0.0087	0.023	0.0025	1.0509	0.0078	-0.0015	0.005
UKBB_RxDoseUsers	N14_BREASTDISOTH	0.1248	0.2147	0.5814	0.561	0.0045	0.002	1.0163	0.0073	0.0008	0.005
UKBB_RxDoseUsers	N14_CALCUKIDUR	0.0915	0.0651	1.4067	0.1595	0.0198	0.0018	1.056	0.0111	0.0063	0.0046
UKBB_RxDoseUsers	N14_CALCULOWER	0.1558	0.1105	1.4099	0.1586	0.0042	0.001	1.0131	0.0069	-0.0065	0.0044
UKBB_RxDoseUsers	N14_CERVICAL_DYSPLASIA_ALL	0.1909	0.1019	1.8732	0.061	0.0134	0.002	1.0254	0.007	0.0027	0.0045
UKBB_RxDoseUsers	N14_CERVICAL_DYSPLASIA_NOS	-0.1319	0.272	-0.485	0.6277	0.0014	0.0014	0.9788	0.007	0.0001	0.0039
UKBB_RxDoseUsers	N14_CERVICAL_HSIL	0.2543	0.1101	2.3102	0.0209	0.0113	0.0021	1.0316	0.0078	-0.0001	0.0048
UKBB_RxDoseUsers	N14_CERVICAL_LSIL	0.1124	0.1502	0.7482	0.4543	0.0053	0.0016	1.0078	0.0067	0.0004	0.0045
UKBB_RxDoseUsers	N14_CHRONEPHROPATH	0.3578	0.1883	1.9001	0.0574	0.002	0.001	1.0073	0.0064	-0.0063	0.0042
UKBB_RxDoseUsers	N14_CHRONKIDNEYDIS	0.3524	0.1094	3.2211	0.0013	0.0067	0.0013	1.0555	0.0083	-0.0042	0.0047
UKBB_RxDoseUsers	N14_CHRONTUBULOINTNEPHRITIS	0.4726	0.3338	1.4159	0.1568	0.0011	0.001	0.9996	0.0066	-0.002	0.004
UKBB_RxDoseUsers	N14_CYSTITIS	0.2011	0.0738	2.7234	0.0065	0.016	0.0014	1.0763	0.0082	0.0109	0.005
UKBB_RxDoseUsers	N14_CYSTKID
UKBB_RxDoseUsers	N14_DIALYSIS	0.1654	0.1874	0.8829	0.3773	0.0021	0.0011	1.0227	0.0077	-0.0066	0.0045
UKBB_RxDoseUsers	N14_DISIMPAIRRENTUB	0.3952	0.2221	1.7795	0.0752	0.0016	0.0009	1.008	0.0066	-0.0069	0.0042
UKBB_RxDoseUsers	N14_DRUGSANDHEAVYMETAL	0.0359	0.2421	0.1485	0.8819	0.0012	0.0008	0.9679	0.0061	0.0025	0.0042
UKBB_RxDoseUsers	N14_ENDOMET_INFERT	0.1054	0.0886	1.1885	0.2346	0.016	0.0022	1.0298	0.0086	0.0054	0.0048
UKBB_RxDoseUsers	N14_ENDOMETRIOSIS_ASRM_STAGE3_4	0.0312	0.0678	0.4604	0.6453	0.0345	0.0034	1.0759	0.0147	0.0081	0.0051
UKBB_RxDoseUsers	N14_ENDOMETRIOSIS_DEEP	0.0935	0.0946	0.9882	0.3231	0.0149	0.002	1.0268	0.0106	0.0039	0.0046
UKBB_RxDoseUsers	N14_ENDOMETRIOSIS_FALLOPIAN_TUBE	0.6562	1.5102	0.4345	0.6639	0.0011	0.0033	0.9935	0.0067	7.3111e-05	0.0047
UKBB_RxDoseUsers	N14_ENDOMETRIOSIS_INTESTINE	0.0305	0.1875	0.1628	0.8707	0.0059	0.0032	1.0156	0.0067	-0.002	0.004
UKBB_RxDoseUsers	N14_ENDOMETRIOSIS_NOS	0.1973	0.0968	2.0378	0.0416	0.032	0.0044	1.0373	0.0083	0.002	0.0045
UKBB_RxDoseUsers	N14_ENDOMETRIOSIS_OVARY	0.0642	0.0674	0.9523	0.341	0.0728	0.0074	1.0786	0.014	0.0074	0.0052
UKBB_RxDoseUsers	N14_ENDOMETRIOSIS_PELVICPERITONEUM	0.282	0.0748	3.7727	0.0002	0.0549	0.0055	1.0625	0.0109	-0.0027	0.0047
UKBB_RxDoseUsers	N14_ENDOMETRIOSIS_RECTPVAGSEPT_VAGINA	0.184	0.0949	1.9388	0.0525	0.031	0.0043	1.0298	0.0098	0.0024	0.0044
UKBB_RxDoseUsers	N14_ENDOMETRIOSIS_SKIN_SCAR	-0.1363	0.176	-0.7742	0.4388	0.0084	0.0033	0.9611	0.0061	0.0053	0.0044
UKBB_RxDoseUsers	N14_ENDOMETRIOSIS_UTERUS	0.529	0.1062	4.9828	6.2677e-07	0.032	0.0047	1.0407	0.0088	-0.0023	0.0057
UKBB_RxDoseUsers	N14_ENDOMETRIOSIS	0.2758	0.0657	4.2003	2.6655e-05	0.091	0.0072	1.0973	0.0162	0.0005	0.0054
UKBB_RxDoseUsers	N14_EROSECTROPUT					-0.0011	0.0031	1.0187	0.0069	-0.0013	0.0044
UKBB_RxDoseUsers	N14_FEMALE_GENITAL_DYSPLASIA_ALL	0.23	0.1092	2.1068	0.0351	0.0123	0.002	1.0253	0.0068	0.004	0.0045
UKBB_RxDoseUsers	N14_FEMALE_GENITAL_DYSPLASIA_NOS
UKBB_RxDoseUsers	N14_FEMALE_GENITAL_HSIL	0.2684	0.1162	2.3102	0.0209	0.0107	0.002	1.0291	0.008	0.0007	0.0047
UKBB_RxDoseUsers	N14_FEMALE_GENITAL_LSIL	0.2135	0.157	1.3598	0.1739	0.0051	0.0016	1.0093	0.0069	0.0023	0.0044
UKBB_RxDoseUsers	N14_FEMALEGENINF	0.5494	0.0834	6.5911	4.3645e-11	0.0215	0.0023	1.0269	0.0074	0.0021	0.0046
UKBB_RxDoseUsers	N14_FEMALEGENNONINF	0.3614	0.0736	4.9073	9.2357e-07	0.0386	0.0026	1.07	0.0089	-0.0015	0.0056
UKBB_RxDoseUsers	N14_FEMALEINFERT	0.236	0.0952	2.4774	0.0132	0.0319	0.0038	1.0393	0.0069	0.0052	0.0047
UKBB_RxDoseUsers	N14_FEMGENFISTUL					-0.0012	0.0034	1.0033	0.0072	0.0023	0.0045
UKBB_RxDoseUsers	N14_FEMGENPAIN	0.4568	0.092	4.9629	6.946e-07	0.0375	0.0051	1.0449	0.0089	0.0078	0.005
UKBB_RxDoseUsers	N14_FEMGENPROL	0.1112	0.059	1.8844	0.0595	0.0902	0.0059	1.1084	0.0105	0.0027	0.0049
UKBB_RxDoseUsers	N14_FEMPELINFINOTH
UKBB_RxDoseUsers	N14_FIANOV	0.1725	0.1185	1.4559	0.1454	0.0163	0.0045	1.0298	0.0072	0.0019	0.0044
UKBB_RxDoseUsers	N14_FIOTHNAS	0.2192	0.1034	2.1191	0.0341	0.0297	0.004	1.0419	0.007	0.0029	0.0048
UKBB_RxDoseUsers	N14_FITUB	1.007	0.6565	1.5339	0.125	0.003	0.0038	1.0225	0.0074	-0.0019	0.0051
UKBB_RxDoseUsers	N14_FIUTERINE	0.6425	0.6082	1.0564	0.2908	0.0023	0.0034	0.968	0.0076	-0.0031	0.0038
UKBB_RxDoseUsers	N14_GALACTORRHEA					-0.0015	0.0017	0.9955	0.007	0.0074	0.0044
UKBB_RxDoseUsers	N14_GENITOUROTH	0.1559	0.1782	0.8747	0.3817	0.0018	0.0009	1.0276	0.0071	0.0017	0.0045
UKBB_RxDoseUsers	N14_GLOMEINOTH	0.3492	0.1329	2.6283	0.0086	0.004	0.0011	1.0299	0.0079	-0.003	0.0046
UKBB_RxDoseUsers	N14_GLOMER_NEPHRITIS	0.5352	0.2747	1.948	0.0514	0.0015	0.001	1.0179	0.0074	-0.0045	0.0044
UKBB_RxDoseUsers	N14_GLOMERULAR	0.4117	0.1224	3.3623	0.0008	0.0046	0.0011	1.0294	0.0081	-0.0054	0.0044
UKBB_RxDoseUsers	N14_HABITABORT					-0.0016	0.0033	1.0129	0.0066	0.0005	0.0043
UKBB_RxDoseUsers	N14_HENOCHSCHONLEIN_NEPHRITIS	0.2219	0.217	1.0229	0.3064	0.0014	0.0008	0.969	0.0067	0.001	0.0042
UKBB_RxDoseUsers	N14_HYDROCELE	0.0534	0.1239	0.4307	0.6667	0.0161	0.0037	1.0245	0.0079	-6.3969e-05	0.0045
UKBB_RxDoseUsers	N14_HYDRONEPHR	0.0461	0.2008	0.2294	0.8185	0.0025	0.0012	1.0063	0.007	-0.0015	0.0051
UKBB_RxDoseUsers	N14_HYPERTROPHYBREAST_BOTH	0.1992	0.0623	3.1983	0.0014	0.0206	0.0018	1.074	0.01	-0.0005	0.0047
UKBB_RxDoseUsers	N14_HYPERTROPHYBREAST	0.1774	0.0606	2.9284	0.0034	0.0392	0.0033	1.0775	0.0107	0.0008	0.0048
UKBB_RxDoseUsers	N14_IGA_NEPHROPATHY	0.1271	0.1669	0.7617	0.4462	0.003	0.0011	1.0077	0.0072	-0.0006	0.0045
UKBB_RxDoseUsers	N14_IMPOTENCE	0.3106	0.1364	2.2768	0.0228	0.0118	0.0034	1.0018	0.0074	-3.0363e-05	0.0044
UKBB_RxDoseUsers	N14_INFCERVIX					-0.0002	0.0018	1.0115	0.0068	-0.0019	0.0041
UKBB_RxDoseUsers	N14_INFLAMALEGEN	1.7754	6.3462	0.2798	0.7797	0.001	0.003	1.0083	0.0063	-0.0102	0.0047
UKBB_RxDoseUsers	N14_INFLAMMBREAST	0.3321	0.1664	1.995	0.046	0.0051	0.0019	0.9979	0.0073	-0.0027	0.0043
UKBB_RxDoseUsers	N14_INFLUTH	0.5279	0.134	3.94	8.1477e-05	0.0092	0.0018	1.0098	0.0066	0.0041	0.0043
UKBB_RxDoseUsers	N14_ISOLPROTEINURIA
UKBB_RxDoseUsers	N14_KIDUROTH
UKBB_RxDoseUsers	N14_LUMPNASBREAST	0.0022	0.1416	0.0158	0.9874	0.0073	0.0019	1.0231	0.0071	0.0034	0.0046
UKBB_RxDoseUsers	N14_MAEMABROAD	-0.0265	0.175	-0.1516	0.8795	0.0083	0.003	0.9409	0.006	0.0033	0.0043
UKBB_RxDoseUsers	N14_MALEGEN	0.0289	0.0793	0.365	0.7151	0.0333	0.0035	1.0651	0.0092	0.0052	0.0049
UKBB_RxDoseUsers	N14_MALEGENINOTH					-0.0011	0.0026	0.9896	0.006	-0.0046	0.0046
UKBB_RxDoseUsers	N14_MALEINFERT	0.3292	0.2004	1.643	0.1004	0.0054	0.0035	1.0218	0.0074	-0.005	0.004
UKBB_RxDoseUsers	N14_MENOPAUSOT	0.2948	0.091	3.2407	0.0012	0.033	0.0042	1.043	0.0077	-0.0017	0.0048
UKBB_RxDoseUsers	N14_MENORRHAGIA	0.4401	0.0675	6.5173	7.1593e-11	0.0628	0.0046	1.0785	0.0091	-0.0018	0.0055
UKBB_RxDoseUsers	N14_MENSIRREG	0.5713	0.0951	6.007	1.8895e-09	0.0186	0.0022	1.0359	0.0071	-1.2753e-05	0.005
UKBB_RxDoseUsers	N14_MESNRUIRREG	0.4701	0.0639	7.3615	1.8188e-13	0.0742	0.0047	1.0894	0.0093	-0.0038	0.0055
UKBB_RxDoseUsers	N14_NEPHRITICNAS	0.1815	0.2219	0.8176	0.4136	0.0015	0.0009	1.0007	0.0069	-0.0024	0.0042
UKBB_RxDoseUsers	N14_NEPHROPATHYHER	0.0318	0.3135	0.1015	0.9192	0.0006	0.0009	0.9744	0.0069	0.0032	0.0046
UKBB_RxDoseUsers	N14_NEPHROTICSYND	0.3295	0.3238	1.0175	0.3089	0.0007	0.0008	1.0084	0.0068	-0.0006	0.0041
UKBB_RxDoseUsers	N14_NEUROMUSCDYSBLADD	0.3557	0.1504	2.3651	0.018	0.0039	0.0011	1.0059	0.007	0.0015	0.0041
UKBB_RxDoseUsers	N14_OBSTRUREFLUROPATH	0.5634	0.6835	0.8243	0.4098	0.0006	0.0011	1.0054	0.0072	-0.0047	0.0047
UKBB_RxDoseUsers	N14_OLIGOMEN	0.2545	0.1725	1.4753	0.1401	0.0092	0.0036	1.0104	0.0062	0.0062	0.0045
UKBB_RxDoseUsers	N14_ORHCEPINDIDYMITIS	0.0811	0.155	0.5232	0.6008	0.0071	0.0026	1.012	0.0065	0.0051	0.0042
UKBB_RxDoseUsers	N14_OTHBLADD	0.1405	0.221	0.6356	0.525	0.0018	0.0011	1.0191	0.0071	0.0049	0.0046
UKBB_RxDoseUsers	N14_OTHDISMALEGEN	0.345	0.2832	1.2181	0.2232	0.003	0.003	1.0067	0.0073	0.0013	0.0044
UKBB_RxDoseUsers	N14_OTHETNASKIDUR	0.2703	0.347	0.7788	0.4361	0.0008	0.001	1.0008	0.0073	0.0024	0.0045
UKBB_RxDoseUsers	N14_OTHFEMPELINF	0.5144	0.1334	3.8551	0.0001	0.0089	0.0021	1.0313	0.0077	0.0076	0.0046
UKBB_RxDoseUsers	N14_OTHINFVAGVULV	0.2165	0.2208	0.9806	0.3268	0.0028	0.0019	1.0044	0.0067	-0.0032	0.0042
UKBB_RxDoseUsers	N14_OTHNONINFCERVIX					-0.0002	0.0034	1.0227	0.0069	-0.0004	0.0046
UKBB_RxDoseUsers	N14_OTHNONINFOVA					-0.0008	0.0032	1.0036	0.0069	0.0006	0.0042
UKBB_RxDoseUsers	N14_OTHNONINFUTER	0.4225	0.0874	4.8352	1.3299e-06	0.033	0.0046	1.0537	0.0085	-0.0059	0.0044
UKBB_RxDoseUsers	N14_OTHNONINFVAG	0.5014	0.3029	1.6553	0.0979	0.0056	0.0036	1.0139	0.0065	-0.0018	0.005
UKBB_RxDoseUsers	N14_OTHNONINFVULV	0.228	0.184	1.2395	0.2152	0.0075	0.0033	1.0196	0.0067	0.0036	0.0043
UKBB_RxDoseUsers	N14_OTHPENIS	0.0574	0.1316	0.4363	0.6626	0.0113	0.0032	1.0056	0.0074	0.0002	0.0044
UKBB_RxDoseUsers	N14_OVAR_HYPERSTIM	-0.0038	0.1537	-0.0245	0.9804	0.0044	0.0018	0.9979	0.0068	0.0007	0.0042
UKBB_RxDoseUsers	N14_OVARTORS	0.8684	2.6054	0.3333	0.7389	0.0008	0.0034	1.0066	0.0065	-0.0023	0.0043
UKBB_RxDoseUsers	N14_OVARYCYST	0.3419	0.0792	4.3164	1.5857e-05	0.0545	0.005	1.0512	0.009	-0.0036	0.0051
UKBB_RxDoseUsers	N14_PHIMOSIS	0.0751	0.0989	0.7599	0.4473	0.0243	0.0033	1.037	0.0074	0.0056	0.0045
UKBB_RxDoseUsers	N14_POLYPFEMGEN	0.2644	0.1	2.6436	0.0082	0.0274	0.0045	1.0511	0.0083	-0.0084	0.0048
UKBB_RxDoseUsers	N14_POSTMENATRVAG	-0.1317	0.1404	-0.9379	0.3483	0.0112	0.0031	1.0587	0.007	0.0011	0.0048
UKBB_RxDoseUsers	N14_POSTMENBLEED	0.3443	0.106	3.247	0.0012	0.0257	0.0038	1.0485	0.0079	-0.0024	0.0047
UKBB_RxDoseUsers	N14_PREMENSTSYNDROM	0.0756	0.2273	0.3326	0.7394	0.0055	0.0034	0.9908	0.0066	0.0043	0.0042
UKBB_RxDoseUsers	N14_PROHERNOV	0.3634	0.2438	1.4907	0.136	0.0058	0.0039	1.0457	0.0075	-0.0026	0.0047
UKBB_RxDoseUsers	N14_PROSTAOTH	0.4402	0.4137	1.064	0.2873	0.0023	0.003	1.0312	0.0072	-0.0048	0.0042
UKBB_RxDoseUsers	N14_PROSTATITIS	0.0727	0.1087	0.669	0.5035	0.018	0.0037	1.0245	0.007	0.0077	0.0045
UKBB_RxDoseUsers	N14_PROSTHYPERPLA	0.0219	0.0784	0.2791	0.7802	0.056	0.0056	1.1172	0.0134	0.0064	0.0057
UKBB_RxDoseUsers	N14_PYELONEPHR	0.4234	0.0939	4.5083	6.5346e-06	0.0098	0.0011	1.0292	0.0076	0.0021	0.0048
UKBB_RxDoseUsers	N14_RAPIDPROGNEPHRITIC					-0.0011	0.0008	0.9722	0.0059	-0.0064	0.0042
UKBB_RxDoseUsers	N14_RECURANDPERHEAMATUR	0.2098	0.1552	1.352	0.1764	0.0023	0.0009	0.9873	0.007	0.0001	0.0041
UKBB_RxDoseUsers	N14_RENALCOLNAS	-0.2784	0.2569	-1.0837	0.2785	0.0014	0.0009	0.9872	0.0061	0.0131	0.0045
UKBB_RxDoseUsers	N14_RENALTUB	0.491	0.0981	5.0069	5.5317e-07	0.0095	0.0011	1.0325	0.0074	0.0007	0.0052
UKBB_RxDoseUsers	N14_RENALTUBULOINOTH	0.2037	0.2623	0.7764	0.4375	0.0012	0.0009	0.9952	0.0064	-0.0064	0.0043
UKBB_RxDoseUsers	N14_RENALTUBULOOTH	0.1768	0.2314	0.7642	0.4448	0.0011	0.001	0.9926	0.0071	0.0082	0.0043
UKBB_RxDoseUsers	N14_RENFAIL	0.3697	0.0998	3.7047	0.0002	0.0086	0.0012	1.0456	0.0079	-0.0013	0.0048
UKBB_RxDoseUsers	N14_RENFAILNAS	0.5131	0.2047	2.5065	0.0122	0.0025	0.001	1.0106	0.0067	-0.0053	0.0047
UKBB_RxDoseUsers	N14_SALPHOOPH	0.5999	0.1113	5.389	7.087e-08	0.0112	0.0019	1.0132	0.0066	0.003	0.0046
UKBB_RxDoseUsers	N14_SMALLKIDNEY					-0.0006	0.0008	0.9666	0.0065	0.0032	0.0042
UKBB_RxDoseUsers	N14_SPERMATOCELE	0.0955	0.1456	0.656	0.5118	0.0152	0.0046	1.0254	0.0076	-0.0006	0.0049
UKBB_RxDoseUsers	N14_TORSIOTEST	0.1715	0.3264	0.5255	0.5992	0.0025	0.003	1.0079	0.0064	-0.0037	0.0041
UKBB_RxDoseUsers	N14_TUBULOINTNEPHRNAS	0.5304	0.5283	1.0039	0.3154	0.0006	0.0009	1.0024	0.0064	-0.0011	0.0045
UKBB_RxDoseUsers	N14_ULCERVAGVUL	0.5509	0.4084	1.3489	0.1774	0.0017	0.002	0.9968	0.0071	-0.0071	0.0051
UKBB_RxDoseUsers	N14_UNSPECKIDCONTR	0.2845	0.3105	0.9163	0.3595	0.0015	0.001	0.9772	0.0066	0.0005	0.0048
UKBB_RxDoseUsers	N14_URETHRALSTRICT	0.093	0.1892	0.4915	0.6231	0.0023	0.0011	1.0042	0.006	-0.0028	0.0047
UKBB_RxDoseUsers	N14_URETHRAOTH	0.3011	0.0661	4.5577	5.1721e-06	0.0193	0.0015	1.063	0.0086	0.0039	0.0045
UKBB_RxDoseUsers	N14_URETHRITISANDURSYNDR					-0.0007	0.0011	1.0095	0.0063	0.0061	0.0042
UKBB_RxDoseUsers	N14_URINOTH	0.2315	0.0664	3.4843	0.0005	0.02	0.0014	1.0793	0.0082	0.0097	0.0048
UKBB_RxDoseUsers	N14_UTER_POLYP	0.4269	0.2046	2.0867	0.0369	0.0073	0.0035	1.018	0.0067	-0.0072	0.005
UKBB_RxDoseUsers	N14_VAGINAL_DYSPLASIA_ALL					-0.0018	0.0017	1.0018	0.0071	-0.0024	0.0044
UKBB_RxDoseUsers	N14_VAGINAL_HSIL
UKBB_RxDoseUsers	N14_VAGINAL_LSIL					-0.0021	0.0015	0.9986	0.0066	0.0045	0.0045
UKBB_RxDoseUsers	N14_VAGINITIS	0.29	0.1325	2.1889	0.0286	0.0088	0.0021	1.0052	0.0067	-0.0038	0.0044
UKBB_RxDoseUsers	N14_VULVAL_DYSPLASIA_ALL	0.29	0.1672	1.7337	0.083	0.0045	0.0016	0.9936	0.0064	0.0024	0.0043
UKBB_RxDoseUsers	N14_VULVAL_DYSPLASIA_NOS					-0.0012	0.0012	0.959	0.0055	-0.0089	0.0038
UKBB_RxDoseUsers	N14_VULVAL_HSIL	0.185	0.2137	0.8655	0.3868	0.0026	0.0015	1.0002	0.0068	0.0033	0.004
UKBB_RxDoseUsers	N14_VULVAL_LSIL	0.2761	0.1772	1.5578	0.1193	0.0037	0.0019	0.9937	0.0068	0.0018	0.0045
UKBB_RxDoseUsers	N14_VULVOVAGINFINOTH	0.1514	0.1386	1.0929	0.2745	0.0065	0.002	0.9984	0.0069	0.0027	0.0042
UKBB_RxDoseUsers	NAFLD	0.494	0.1156	4.2734	1.9252e-05	0.0054	0.0012	1.0214	0.0075	-0.0075	0.0042
UKBB_RxDoseUsers	NASH	0.3615	0.1997	1.8105	0.0702	0.0019	0.0008	0.9831	0.0064	0.0013	0.0041
UKBB_RxDoseUsers	NECROVASC_FG	0.4556	0.2115	2.1536	0.0313	0.0028	0.0012	1.015	0.0068	-0.0045	0.0044
UKBB_RxDoseUsers	NEPHROP_INDUCED_OTHER_DRUGS_MEDICAM_BIOLO_SUBST	-0.2415	0.1626	-1.4852	0.1375	0.0022	0.0008	0.9332	0.0063	0.0087	0.0041
UKBB_RxDoseUsers	NEURODEGOTH	0.3346	0.1833	1.8251	0.068	0.0094	0.0068	1.0724	0.0571	0.0022	0.005
UKBB_RxDoseUsers	NIV	0.7976	0.2073	3.8482	0.0001	0.0063	0.0024	1.1293	0.0081	-0.0026	0.0045
UKBB_RxDoseUsers	NONALLERG_ASTHMA_EXMORE	0.4916	0.0986	4.9854	6.1845e-07	0.0183	0.0023	1.0454	0.0089	-0.0027	0.0049
UKBB_RxDoseUsers	O15_ABORT_FAILED
UKBB_RxDoseUsers	O15_ABORT_MEDICAL	0.4682	0.0627	7.4682	8.1277e-14	0.0544	0.0033	1.0761	0.0087	-0.0047	0.0053
UKBB_RxDoseUsers	O15_ABORT_OTHER	0.6154	0.3352	1.8361	0.0663	0.0027	0.0023	0.9874	0.0069	-0.0056	0.0041
UKBB_RxDoseUsers	O15_ABORT_SPONTAN	0.5748	0.1554	3.6975	0.0002	0.009	0.0022	1.0239	0.0067	0.0009	0.005
UKBB_RxDoseUsers	O15_ABORT_UNS	0.3867	0.2485	1.5563	0.1196	0.0031	0.002	1.0046	0.0061	-0.0002	0.0042
UKBB_RxDoseUsers	O15_AMNIOT_OTHER	0.7376	0.2936	2.5123	0.012	0.0034	0.0021	1.033	0.0073	0.004	0.0046
UKBB_RxDoseUsers	O15_ANTENAT_ABNORM	0.1569	0.1748	0.8971	0.3697	0.0053	0.0021	1.0289	0.0077	0.003	0.0048
UKBB_RxDoseUsers	O15_ANTEPART_HAEM_NAS	0.3613	0.2138	1.6901	0.091	0.0044	0.0022	1.0119	0.0076	-0.0002	0.0046
UKBB_RxDoseUsers	O15_BIRTH_BREAT_INFECT	0.0852	0.4051	0.2103	0.8334	0.0007	0.0016	1.015	0.0065	-0.0018	0.0048
UKBB_RxDoseUsers	O15_BREAST_LACT_OTHER_DIS	-0.1891	0.2714	-0.6966	0.4861	0.0018	0.0018	0.9971	0.0073	0.0036	0.0039
UKBB_RxDoseUsers	O15_COMPLIC_ABORT_ECTOP_MOLAR					-0.0028	0.0019	1.0183	0.0068	0.0031	0.0045
UKBB_RxDoseUsers	O15_COMPLIC_LAB_DELIV	0.1244	0.0822	1.5131	0.1303	0.018	0.0019	1.051	0.0071	-0.0006	0.0046
UKBB_RxDoseUsers	O15_COMPLIC_PUERP	0.3773	0.2043	1.8462	0.0649	0.0031	0.0017	1.0241	0.0068	-0.0005	0.0043
UKBB_RxDoseUsers	O15_CONCEPT_ABNORM	0.4784	0.1408	3.3982	0.0007	0.0088	0.0023	1.0238	0.0075	-0.0028	0.0045
UKBB_RxDoseUsers	O15_DELIV_CAESAR	0.2922	0.086	3.3973	0.0007	0.0329	0.0041	1.0528	0.0076	-0.0066	0.0043
UKBB_RxDoseUsers	O15_DELIV_FORCEP_VAC	0.0025	0.1055	0.0235	0.9812	0.0198	0.0037	1.064	0.0075	0.0019	0.0044
UKBB_RxDoseUsers	O15_DELIV_MULTIP	-0.1488	0.4998	-0.2977	0.766	0.0015	0.0035	1.0226	0.0058	0.0056	0.0047
UKBB_RxDoseUsers	O15_DELIV_OTHER_ASSIST
UKBB_RxDoseUsers	O15_DELIV_PERIN_LACER	-0.1441	0.143	-1.008	0.3134	0.0068	0.0023	1.0553	0.007	0.0049	0.0045
UKBB_RxDoseUsers	O15_DELIV_SPONT	0.2781	0.0667	4.1699	3.047e-05	0.0333	0.0024	1.0429	0.008	-0.0038	0.0048
UKBB_RxDoseUsers	O15_ECLAMPSIA	0.0459	0.1541	0.2977	0.7659	0.0047	0.0017	0.9497	0.006	-0.0073	0.0042
UKBB_RxDoseUsers	O15_EXCESS_VOMIT_PREG	0.2632	0.0897	2.9343	0.0033	0.0179	0.0022	1.0275	0.0072	0.006	0.0043
UKBB_RxDoseUsers	O15_EXIST_HYPERT_COMPLIC	0.2338	0.0981	2.3836	0.0171	0.0177	0.0023	1.0363	0.0072	-0.0038	0.0049
UKBB_RxDoseUsers	O15_FAILED_INDUCT	0.1728	0.1842	0.938	0.3482	0.0052	0.002	1.0185	0.0066	-0.0001	0.0049
UKBB_RxDoseUsers	O15_FALSE_LAB	0.47	0.0932	5.0415	4.6202e-07	0.0207	0.0025	1.0707	0.0074	-0.0009	0.0046
UKBB_RxDoseUsers	O15_GESTAT_HYPERT	0.186	0.0775	2.3993	0.0164	0.0345	0.0029	1.0604	0.0092	-0.0061	0.0055
UKBB_RxDoseUsers	O15_GESTAT_OEDEM_PREINUR	0.1186	0.1132	1.0484	0.2945	0.0075	0.0019	1.006	0.0069	0.004	0.0039
UKBB_RxDoseUsers	O15_HAEMORRH_EARLY_PREG	0.5415	0.1094	4.9481	7.4945e-07	0.0129	0.0021	1.033	0.007	-0.004	0.0046
UKBB_RxDoseUsers	O15_HYPTENSPREG	0.188	0.0699	2.6904	0.0071	0.0429	0.003	1.0885	0.0101	-0.0055	0.0057
UKBB_RxDoseUsers	O15_ICP_EXMORE	-0.0605	0.0965	-0.6265	0.531	0.0205	0.0053	1.0413	0.0108	0.0045	0.0046
UKBB_RxDoseUsers	O15_ICP_WIDE_EXMORE	-0.1293	0.0867	-1.4905	0.1361	0.0278	0.0061	1.0449	0.0123	0.0045	0.0045
UKBB_RxDoseUsers	O15_ICP_WIDE	-0.1035	0.087	-1.1897	0.2342	0.0175	0.0038	1.0464	0.0121	0.005	0.0046
UKBB_RxDoseUsers	O15_LABOUR_ABNORM_FORCES	-0.0144	0.1576	-0.0914	0.9272	0.0066	0.0022	1.019	0.0068	0.0035	0.0043
UKBB_RxDoseUsers	O15_LABOUR_ANEST_COMPLIC	0.0511	0.2024	0.2527	0.8005	0.0034	0.002	0.9722	0.006	-0.0017	0.0044
UKBB_RxDoseUsers	O15_LABOUR_FETAL_STRESS	0.1173	0.1115	1.0519	0.2929	0.011	0.0024	1.0633	0.0073	0.0012	0.005
UKBB_RxDoseUsers	O15_LABOUR_INTRAPART_HAEMORRH	0.0521	0.2156	0.2414	0.8093	0.0032	0.0024	1.0105	0.0071	-0.0008	0.0045
UKBB_RxDoseUsers	O15_LABOUR_LONG	-0.021	0.0867	-0.2418	0.809	0.0178	0.0023	1.042	0.0081	0.0051	0.0044
UKBB_RxDoseUsers	O15_LABOUR_MALPOS	-0.0295	0.1387	-0.213	0.8313	0.007	0.0023	1.0232	0.0072	-0.0042	0.004
UKBB_RxDoseUsers	O15_LABOUR_OBSTR_OTHER	0.2403	0.1556	1.5441	0.1226	0.007	0.0025	1.0278	0.0063	9.0094e-05	0.0048
UKBB_RxDoseUsers	O15_LABOUR_OTHER	-0.0019	0.1901	-0.0099	0.9921	0.0043	0.0024	1.0323	0.0068	-0.0066	0.0046
UKBB_RxDoseUsers	O15_LABOUR_PELVIC_ABNORM	0.0425	0.0917	0.4639	0.6427	0.0231	0.0026	1.0397	0.0081	-0.0023	0.005
UKBB_RxDoseUsers	O15_LABOUR_UMBILICAL	0.0905	0.2507	0.3611	0.718	0.0016	0.002	1.0012	0.0071	0.0013	0.0041
UKBB_RxDoseUsers	O15_MAT_CARE_MALPRESENT	0.0857	0.1416	0.6052	0.545	0.0095	0.0021	1.0476	0.0072	0.0032	0.0048
UKBB_RxDoseUsers	O15_MATERN_CARE_CERVICAL_INCOMPETENCE	0.4509	0.1518	2.9711	0.003	0.006	0.0019	0.9968	0.0074	-0.0059	0.0047
UKBB_RxDoseUsers	O15_MATERN_CARE_DISPROP	-0.1829	0.1432	-1.2774	0.2014	0.0088	0.0021	1.0071	0.0067	0.0094	0.0046
UKBB_RxDoseUsers	O15_MATERN_CARE_FETAL_ABNORM	0.2869	0.1539	1.8641	0.0623	0.0064	0.0024	1.0124	0.0073	-0.0049	0.0044
UKBB_RxDoseUsers	O15_MATERN_CARE_OTHER	0.4316	0.1403	3.0757	0.0021	0.0088	0.0021	1.0702	0.0071	-0.0003	0.0047
UKBB_RxDoseUsers	O15_MATERN_CARE_PELVIC_ABNORM	0.2991	0.1177	2.5417	0.011	0.0096	0.0022	1.0532	0.0078	-0.0014	0.0042
UKBB_RxDoseUsers	O15_MATERN_CARE	0.3586	0.1058	3.3891	0.0007	0.0126	0.0019	1.0535	0.0074	0.0018	0.0047
UKBB_RxDoseUsers	O15_MATERN_HYPERT_UNS	1.3522	3.3656	0.4018	0.6879	0.0005	0.0016	1.0048	0.0064	-0.0083	0.0045
UKBB_RxDoseUsers	O15_MATERN_INFECT_ELSEWHERE					-0.0007	0.0017	1.0202	0.0061	0.002	0.0047
UKBB_RxDoseUsers	O15_MEMBR_PREMAT_RUPT	0.2469	0.1321	1.87	0.0615	0.0089	0.0022	1.0283	0.0073	-0.0004	0.0045
UKBB_RxDoseUsers	O15_MULTIP_GEST_COMPLIC					-0.0012	0.0018	0.9892	0.0067	0.0047	0.0039
UKBB_RxDoseUsers	O15_MULTIP_GEST	-0.3195	0.7407	-0.4314	0.6662	0.0007	0.002	1.016	0.0061	0.0041	0.0045
UKBB_RxDoseUsers	O15_OBSTET_TRAUMA_OTHER	-0.0278	0.2394	-0.1162	0.9075	0.0028	0.002	1.0146	0.0068	0.0032	0.0042
UKBB_RxDoseUsers	O15_OTHER_MATERN_DIS_ELSEWHERE	0.4664	0.1263	3.6929	0.0002	0.0095	0.002	1.0817	0.0076	-0.0031	0.0047
UKBB_RxDoseUsers	O15_PLAC_DISORD					-0.0019	0.0019	0.987	0.0062	0.002	0.0044
UKBB_RxDoseUsers	O15_PLAC_PRAEVIA	0.0736	0.2686	0.2741	0.784	0.0024	0.002	1.0118	0.0071	0.0002	0.0044
UKBB_RxDoseUsers	O15_PLAC_PREMAT_SEPAR	0.6119	0.2741	2.2324	0.0256	0.0033	0.0021	1.0042	0.0071	-0.0072	0.0044
UKBB_RxDoseUsers	O15_POLYHYDR	0.2793	0.2309	1.2096	0.2264	0.0034	0.0023	1.0291	0.0072	-0.0046	0.005
UKBB_RxDoseUsers	O15_POOR_FETGRO	-0.0722	0.1225	-0.5892	0.5558	0.0092	0.0017	1.0306	0.0074	0.0084	0.0045
UKBB_RxDoseUsers	O15_POSTPART_HAEMORRH_ANATOMY	-0.2341	0.1951	-1.1997	0.2302	0.0067	0.0024	1.0168	0.0073	0.0069	0.0049
UKBB_RxDoseUsers	O15_POSTPART_HAEMORRH_PLACENTA	0.1027	0.1459	0.7039	0.4815	0.0089	0.0024	1.0212	0.0073	-0.0028	0.0041
UKBB_RxDoseUsers	O15_POSTPART_HEAMORRH_ALLW	0.0642	0.1401	0.4585	0.6466	0.0085	0.0017	1.0352	0.0071	0.0031	0.0047
UKBB_RxDoseUsers	O15_PRE_OR_ECLAMPSIA	0.1446	0.0867	1.6673	0.0955	0.0203	0.0023	1.05	0.0083	-2.0149e-05	0.0051
UKBB_RxDoseUsers	O15_PREEC_OR_FETGRO	0.0828	0.0873	0.9476	0.3433	0.0206	0.0022	1.0322	0.0077	0.0033	0.0053
UKBB_RxDoseUsers	O15_PREECLAMPS_CHRONIC_HYPERT
UKBB_RxDoseUsers	O15_PREECLAMPS	0.1465	0.0858	1.7079	0.0877	0.0193	0.0022	1.0448	0.0079	0.0005	0.005
UKBB_RxDoseUsers	O15_PREG_ABORT	0.5757	0.0711	8.0981	5.5812e-16	0.033	0.0025	1.0515	0.0078	-0.0076	0.005
UKBB_RxDoseUsers	O15_PREG_ANESTH_COMPL	0.0706	0.1742	0.405	0.6855	0.0042	0.0018	0.946	0.0053	-0.0013	0.0046
UKBB_RxDoseUsers	O15_PREG_ECTOP	0.6152	0.1189	5.1747	2.2831e-07	0.0137	0.0027	1.0187	0.0069	-0.0058	0.0048
UKBB_RxDoseUsers	O15_PREG_GU_INFECT	0.4062	0.1812	2.2421	0.025	0.0047	0.002	1.0149	0.0071	0.0059	0.0043
UKBB_RxDoseUsers	O15_PREG_HYDAT					-0.0004	0.0021	0.9936	0.0067	-0.0004	0.0045
UKBB_RxDoseUsers	O15_PREG_MATERN_CARE	0.3873	0.1113	3.479	0.0005	0.0119	0.0023	1.0316	0.0078	0.0099	0.0043
UKBB_RxDoseUsers	O15_PREG_OTHER_MAT_DISORD	0.4284	0.0723	5.9249	3.1252e-09	0.0285	0.0024	1.0396	0.008	0.0026	0.0043
UKBB_RxDoseUsers	O15_PREG_PROLONGED	-0.1727	0.1147	-1.5057	0.1321	0.01	0.0021	1.0718	0.007	0.006	0.0048
UKBB_RxDoseUsers	O15_PREG_VENOUS_HAEMORRH					-0.0004	0.0019	1.0043	0.007	-0.0018	0.0045
UKBB_RxDoseUsers	O15_PRETERM	0.5253	0.1069	4.9162	8.8261e-07	0.0149	0.0025	1.0206	0.0079	-0.0133	0.0047
UKBB_RxDoseUsers	O15_PUERP_ANEST_COMPL	0.0998	0.2713	0.368	0.7129	0.0017	0.0016	0.9678	0.0058	-0.002	0.0044
UKBB_RxDoseUsers	O15_PUERP_COMPL_NAS					-0.0002	0.0019	1.0006	0.0071	0.0021	0.0044
UKBB_RxDoseUsers	O15_PUERP_INFECT_OTHER	0.2112	0.19	1.1111	0.2665	0.0033	0.0017	1.0006	0.0062	0.0001	0.0044
UKBB_RxDoseUsers	O15_PUERP_SEPSIS	0.3907	0.2429	1.6087	0.1077	0.0024	0.0018	1.021	0.0064	-0.0023	0.0041
UKBB_RxDoseUsers	O15_RETAINED_PLAC_MEMB_NO_HEAMORRH	0.233	0.2916	0.7991	0.4242	0.0023	0.0022	1.0262	0.0071	-0.0032	0.0044
UKBB_RxDoseUsers	O15_TWIN_GEST					-0.0001	0.0021	1.0176	0.0064	0.0036	0.0045
UKBB_RxDoseUsers	O15_VENOUS_COMPLIC	0.0991	0.1896	0.5225	0.6013	0.0028	0.0015	0.9894	0.0067	0.0002	0.0044
UKBB_RxDoseUsers	OFFICIAL_TILASTOKESKUS_DEATH	0.6349	0.1618	3.9226	8.7591e-05	0.0033	0.0009	1.0181	0.0067	-0.0074	0.0043
UKBB_RxDoseUsers	OSTEON_DRUGS					-0.0002	0.0008	0.9979	0.0066	-0.0039	0.0047
UKBB_RxDoseUsers	OSTEOPOROSIS_FRACTURE_FG	0.1785	0.1309	1.3641	0.1725	0.0055	0.0014	1.0288	0.0078	0.0078	0.0046
UKBB_RxDoseUsers	OSTPOPATFRACTURE	0.2442	0.3147	0.7761	0.4377	0.0009	0.0009	0.994	0.0059	0.004	0.0045
UKBB_RxDoseUsers	OSTPOPATFRCTURE_POSTEMENO	0.0033	0.1295	0.0258	0.9794	0.0075	0.0018	1.0185	0.0076	0.0075	0.0046
UKBB_RxDoseUsers	OTHER_DRUGADVERS_SECONDA_PARKINSONI	-0.3236	0.2369	-1.3657	0.172	0.0012	0.0008	0.9867	0.0056	0.0011	0.0042
UKBB_RxDoseUsers	OTHER_SYSTCON_FG	0.4862	0.0897	5.4216	5.908e-08	0.0137	0.0022	1.0357	0.0091	0.0007	0.0051
UKBB_RxDoseUsers	P16_BACTERIAL_SEPSIS_NEWBO					-0.0003	0.0009	0.9889	0.0062	0.0046	0.0046
UKBB_RxDoseUsers	P16_BIRTH_ASPHYXIA	-0.2105	0.7167	-0.2937	0.769	0.0003	0.0009	0.9904	0.0064	0.0029	0.0044
UKBB_RxDoseUsers	P16_BIRTH_TRAUMA					-0.0009	0.0008	0.9741	0.0058	-0.0004	0.0041
UKBB_RxDoseUsers	P16_BIRTHINJY_PERIP_NERVOUS_SYSTEM					-0.0003	0.0008	0.9635	0.0057	-0.0003	0.0042
UKBB_RxDoseUsers	P16_CARDIOV_DISORD_ORIGINA_PERINA_PERIOD	-0.0716	0.2479	-0.2888	0.7727	0.0009	0.0009	0.9443	0.0058	-0.0026	0.004
UKBB_RxDoseUsers	P16_CHRONIC_RESPI_DISEA_ORIGINA_PERINA_PERIOD	-0.0636	0.2492	-0.2554	0.7984	0.0007	0.0008	0.882	0.0057	-0.0019	0.004
UKBB_RxDoseUsers	P16_DISORD_MUSCLE_TONE_NEWBO					-0.0002	0.0007	0.8744	0.0059	0.0003	0.0041
UKBB_RxDoseUsers	P16_DISORD_RELATED_GESTATION_LOW_BIRTHWGHTT_NECIFIED	-0.0747	0.3341	-0.2235	0.8232	0.0006	0.0009	1.0798	0.007	-0.0002	0.0044
UKBB_RxDoseUsers	P16_DISORD_RELATED_LONG_GESTATION_HIGH_BIRTHWGHTT					-0.0005	0.0008	0.9163	0.006	0.0034	0.0039
UKBB_RxDoseUsers	P16_FEEDI_PROBL_NEWBO	-0.0639	0.2153	-0.2967	0.7667	0.001	0.0008	0.9541	0.0058	0.0009	0.004
UKBB_RxDoseUsers	P16_FET_NEWB_COMPLICATIO_PLACEN_CORD_MEMBRANES	0.0796	0.1689	0.4715	0.6373	0.0023	0.0007	0.8471	0.0051	-0.0052	0.0043
UKBB_RxDoseUsers	P16_FET_NEWB_MATERN_COMPLICATIO_PREGNAC	0.0045	0.2273	0.0196	0.9844	0.0011	0.0009	0.9981	0.0066	-0.0023	0.0042
UKBB_RxDoseUsers	P16_FET_NEWB_MATERN_COND_UNREL_PRESENT_PREGNAC					-0.0011	0.0008	0.9814	0.0062	0.0024	0.0044
UKBB_RxDoseUsers	P16_FET_NEWB_MATERN_FACTO_COMPLICATIO_PREGNAC_LABOUR_DELIV	-0.2953	0.6936	-0.4257	0.6703	0.0003	0.0009	1.0209	0.0065	1.4759e-05	0.0041
UKBB_RxDoseUsers	P16_FET_NEWB_OTH_COMPLICATIO_LABOUR_DELIV	-0.3713	0.2529	-1.4681	0.1421	0.0012	0.0008	0.8886	0.0056	0.0068	0.0041
UKBB_RxDoseUsers	P16_FETAL_DEATH_UNSP_CAUSE	-0.1636	0.1967	-0.8322	0.4053	0.0017	0.0008	0.9219	0.0062	0.0022	0.0044
UKBB_RxDoseUsers	P16_INFECTIONS_SPECIFIC_PERINA_PERIOD	0.3607	0.4396	0.8204	0.412	0.0006	0.0009	1.0105	0.0063	-0.0019	0.0046
UKBB_RxDoseUsers	P16_INTERSTITIAL_EMPHY_RELATED_COND_ORIGINA_PERINA_PERIOD	-0.2172	0.2748	-0.7906	0.4292	0.0008	0.0007	0.8436	0.0055	0.0005	0.0039
UKBB_RxDoseUsers	P16_NEONTAL_JAUND_OTH_UNSP_CAUSES	0.1896	0.1846	1.0269	0.3044	0.0018	0.0009	1.0517	0.0066	-0.0089	0.0043
UKBB_RxDoseUsers	P16_OTH_DISORD_ORIGINA_PERINA_PERIOD	-0.2294	0.2232	-1.0279	0.304	0.0014	0.0009	0.9737	0.0061	0.0023	0.0045
UKBB_RxDoseUsers	P16_OTH_INFECTIONS_SPECIFIC_PERINA_PERIOD	0.6558	0.3951	1.6598	0.097	0.001	0.0009	0.9835	0.0067	-0.0067	0.0045
UKBB_RxDoseUsers	P16_OTH_PERINA_HAEMATOL_DISORD					-2.1276e-05	0.0007	0.8696	0.006	4.3979e-06	0.0038
UKBB_RxDoseUsers	P16_RESPI_CARDIOV_DISORD_SPECIFIC_PERINA_PERIOD					-0.0003	0.0009	1.0688	0.0076	0.0038	0.0043
UKBB_RxDoseUsers	P16_RESPI_DISTR_NEWBO
UKBB_RxDoseUsers	P16_SLOW_FETAL_GROWTH_FETAL_MALNUTRITION	-0.0654	0.2375	-0.2754	0.783	0.0009	0.0008	0.9825	0.0065	0.0056	0.0039
UKBB_RxDoseUsers	P16_TRANSITO_DISORD_CARBOH_METABOLISM_SPECIFIC_FETUS_NEWBO
UKBB_RxDoseUsers	PAIN	0.6867	0.0561	12.2469	1.7444e-34	0.0577	0.0026	1.1555	0.0119	-0.0069	0.0051
UKBB_RxDoseUsers	PD_DEMENTIA_EXMORE	-0.0413	0.2341	-0.1766	0.8598	0.0028	0.0019	1.0167	0.0064	0.0063	0.0045
UKBB_RxDoseUsers	PD2ND_EXMORE	0.1714	0.2056	0.8335	0.4046	0.0037	0.0023	1.0011	0.0069	-0.0012	0.0043
UKBB_RxDoseUsers	PHANTOMLIMB					-0.0003	0.0015	0.9636	0.0058	0.0026	0.0044
UKBB_RxDoseUsers	PHLEBI_THROMBOP_LOWER_EXTREMITI_UNSPE					-0.0008	0.0009	1.0017	0.0061	-0.0022	0.0046
UKBB_RxDoseUsers	PHLEBI_THROMBOP_OTHER_DEEP_VESSE_LOWER_EXTREMITI	0.1406	0.1605	0.8765	0.3808	0.0021	0.0009	0.9561	0.0068	-0.0022	0.0039
UKBB_RxDoseUsers	PHLEBI_THROMBOP_SUPERF_VESSE_LOWER_EXTREMITI	-0.2468	0.2937	-0.8405	0.4006	0.0009	0.0009	0.9655	0.0061	0.0044	0.0043
UKBB_RxDoseUsers	PNEUMO_SEPTHICHE
UKBB_RxDoseUsers	POLLENALLERG	0.2045	0.0896	2.2836	0.0224	0.0102	0.0013	1.0442	0.0083	-0.0041	0.0045
UKBB_RxDoseUsers	POLYCYTVERA	-0.0943	0.1032	-0.914	0.3607	0.008	0.0053	1.0024	0.0137	0.0024	0.0048
UKBB_RxDoseUsers	PRIM_COXARTHROSIS	0.3081	0.072	4.28	1.8689e-05	0.0212	0.0017	1.0748	0.0105	0.0021	0.0053
UKBB_RxDoseUsers	PRIM_KNEEARTHROSIS	0.5147	0.0589	8.7425	2.2803e-18	0.0396	0.0021	1.1357	0.0127	0.0005	0.0052
UKBB_RxDoseUsers	PSORI_STRICT	0.2303	0.1298	1.7741	0.076	0.0043	0.0011	1.0107	0.0072	0.0016	0.0045
UKBB_RxDoseUsers	PULM_INFECTIONS	0.5433	0.0666	8.1538	3.5271e-16	0.0211	0.0015	1.0855	0.0088	0.0027	0.005
UKBB_RxDoseUsers	Q17_ANKYLOGLOSSIA	0.1843	0.2614	0.705	0.4808	0.0011	0.001	1.0118	0.0072	5.2684e-05	0.0045
UKBB_RxDoseUsers	Q17_APVR	-0.2256	0.1662	-1.3575	0.1746	0.0021	0.0009	0.9639	0.0064	0.002	0.0039
UKBB_RxDoseUsers	Q17_ASD	-0.0077	0.1685	-0.0458	0.9635	0.0021	0.001	1.0141	0.0072	-0.0025	0.0047
UKBB_RxDoseUsers	Q17_AVSD	-0.0399	0.1999	-0.1998	0.8416	0.0014	0.0008	0.9763	0.0062	-0.0023	0.0045
UKBB_RxDoseUsers	Q17_BICUSP_AORTIC_VALVE	-0.0747	0.1791	-0.4171	0.6766	0.0017	0.0009	1.0128	0.0065	0.0028	0.0042
UKBB_RxDoseUsers	Q17_CHROMOSOMAL_ABNORMALITI_NOT_ELSEW_CLASSIFIED	-0.0065	0.4102	-0.0159	0.9873	0.0004	0.0009	1.0085	0.0065	-0.0027	0.0046
UKBB_RxDoseUsers	Q17_CLEFT_AND_CARIES	0.2393	0.6204	0.3857	0.6997	0.0004	0.001	0.999	0.0063	-0.0082	0.0051
UKBB_RxDoseUsers	Q17_CLEFT_HARD_PALATE_NOS	0.1285	0.1461	0.8799	0.3789	0.0025	0.0011	0.9769	0.0062	-0.0088	0.0046
UKBB_RxDoseUsers	Q17_CLEFT_LIP_CLEFT_PALATE	0.1826	0.2567	0.7112	0.477	0.0013	0.0011	1.0082	0.0065	-0.008	0.0048
UKBB_RxDoseUsers	Q17_CLEFT_LIP_OR_LIP_AND_PALATE	0.0842	0.3064	0.2748	0.7835	0.0007	0.0009	0.9954	0.0067	-0.0035	0.0044
UKBB_RxDoseUsers	Q17_CLEFT_LIP	-0.1305	0.3304	-0.3952	0.6927	0.0005	0.0008	0.9723	0.006	0.0004	0.0039
UKBB_RxDoseUsers	Q17_CLEFT_PALATE	0.206	0.2518	0.8181	0.4133	0.0014	0.0012	1.0029	0.0075	-0.0113	0.0047
UKBB_RxDoseUsers	Q17_COMPLEX_CARD_DEFEC
UKBB_RxDoseUsers	Q17_CONGEN_ABSENCE_ATRES_STENO_LARGE_INTESTINE	-0.0625	0.1922	-0.3253	0.7449	0.0015	0.0008	0.8623	0.0057	0.0038	0.0043
UKBB_RxDoseUsers	Q17_CONGEN_DEFORMITI_FEET					-0.0031	0.0008	1.022	0.0066	0.0049	0.0042
UKBB_RxDoseUsers	Q17_CONGEN_DEFORMITI_HIP	0.1089	0.1922	0.5665	0.5711	0.0015	0.001	0.9888	0.0067	0.0008	0.0042
UKBB_RxDoseUsers	Q17_CONGEN_HYDROCEPHALUS	0.1344	0.2849	0.4716	0.6372	0.0009	0.0008	0.9701	0.0057	0.002	0.0047
UKBB_RxDoseUsers	Q17_CONGEN_ICHTHYOSIS	0.0395	0.2103	0.1876	0.8512	0.0018	0.0008	0.9704	0.0063	0.0042	0.0047
UKBB_RxDoseUsers	Q17_CONGEN_LENS_MALFO					-7.1455e-05	0.0008	0.9818	0.0062	-0.0009	0.0042
UKBB_RxDoseUsers	Q17_CONGEN_MALFO_ANTER_SEGMENT_EYE
UKBB_RxDoseUsers	Q17_CONGEN_MALFO_BILI	0.0783	0.3961	0.1978	0.8432	0.0005	0.0009	0.9573	0.0063	0.002	0.0041
UKBB_RxDoseUsers	Q17_CONGEN_MALFO_BREAST	0.5791	0.3624	1.598	0.11	0.001	0.0009	0.9952	0.0064	-0.0045	0.0041
UKBB_RxDoseUsers	Q17_CONGEN_MALFO_CARDIAC_CHAMB_CONNECTIO					-0.0013	0.001	0.9714	0.0069	-0.0014	0.0048
UKBB_RxDoseUsers	Q17_CONGEN_MALFO_CIRCULATO_SYSTEM	-0.1777	0.1546	-1.1491	0.2505	0.0028	0.0009	1.0098	0.0066	0.001	0.0044
UKBB_RxDoseUsers	Q17_CONGEN_MALFO_DEFORMAT_MUSCULOS_SYSTEM					-0.0013	0.001	1.0297	0.0076	0.0069	0.0045
UKBB_RxDoseUsers	Q17_CONGEN_MALFO_EAR_CAUSI_IMPAIRM_HEARING	0.2813	0.432	0.6512	0.5149	0.0005	0.0009	0.972	0.0065	0.0021	0.0043
UKBB_RxDoseUsers	Q17_CONGEN_MALFO_EYE_EAR_FACE_NECK
UKBB_RxDoseUsers	Q17_CONGEN_MALFO_EYELID_LACRIMAL_APPARA_ORBIT	-0.0119	0.1955	-0.061	0.9514	0.002	0.0013	0.9833	0.008	7.7193e-06	0.0046
UKBB_RxDoseUsers	Q17_CONGEN_MALFO_GALLB_BILE_DUCTS_LIVER					-0.0004	0.0011	1.021	0.0114	-0.0024	0.0042
UKBB_RxDoseUsers	Q17_CONGEN_MALFO_GENITAL_ORGANS	-0.0568	0.1411	-0.4027	0.6871	0.0037	0.0011	1.0105	0.0078	-0.0029	0.0045
UKBB_RxDoseUsers	Q17_CONGEN_MALFO_GREAT_ARTERIES	0.1596	0.2051	0.7784	0.4363	0.0018	0.0009	0.9899	0.0059	-0.006	0.0048
UKBB_RxDoseUsers	Q17_CONGEN_MALFO_GREAT_VEINS	-0.1383	0.1962	-0.7047	0.481	0.0015	0.0009	0.954	0.0067	0.0001	0.0045
UKBB_RxDoseUsers	Q17_CONGEN_MALFO_LARYNX
UKBB_RxDoseUsers	Q17_CONGEN_MALFO_LUNG	-0.1145	0.2967	-0.3859	0.6996	0.0007	0.0009	0.9574	0.0065	0.0032	0.0047
UKBB_RxDoseUsers	Q17_CONGEN_MALFO_MUSCULOS_SYSTEM_NOT_ELSEW_CLASSIFIED	0.3617	0.1909	1.8943	0.0582	0.0021	0.0009	1.0136	0.0071	-0.0006	0.0045
UKBB_RxDoseUsers	Q17_CONGEN_MALFO_NERVOUS_SYSTEM	-0.1349	0.3066	-0.44	0.66	0.0008	0.001	1.0015	0.0071	0.0004	0.0045
UKBB_RxDoseUsers	Q17_CONGEN_MALFO_NOSE	0.0359	0.1924	0.1863	0.8522	0.0015	0.0008	0.9324	0.0066	-0.0004	0.004
UKBB_RxDoseUsers	Q17_CONGEN_MALFO_OESOPHAGUS	-0.2764	0.5328	-0.5188	0.6039	0.0004	0.0008	0.9835	0.006	-0.0075	0.0042
UKBB_RxDoseUsers	Q17_CONGEN_MALFO_OVARIES_FALLOP_TUBES_BROAD_LIGAM	-0.0927	0.1094	-0.8475	0.3967	0.0092	0.0024	1.0059	0.0074	-0.0044	0.0045
UKBB_RxDoseUsers	Q17_CONGEN_MALFO_POSTERI_SEGMENT_EYE	-0.0588	0.2748	-0.214	0.8305	0.0009	0.0008	0.9888	0.0064	0.0035	0.0043
UKBB_RxDoseUsers	Q17_CONGEN_MALFO_PULMONARY_TRICU_VALVES	-0.2612	0.3627	-0.7201	0.4715	0.0007	0.0008	0.9777	0.0062	-0.0036	0.0044
UKBB_RxDoseUsers	Q17_CONGEN_MALFO_RESPI_SYSTEM	0.9389	2.7943	0.336	0.7369	0.0003	0.0009	0.9956	0.0065	-0.0024	0.0043
UKBB_RxDoseUsers	Q17_CONGEN_MALFO_RETI	0.0042	0.1674	0.0249	0.9802	0.0021	0.0008	0.9737	0.0063	-0.001	0.0043
UKBB_RxDoseUsers	Q17_CONGEN_MALFO_SPINE_BONY_THORAX					-1.2366e-05	0.0009	0.9818	0.0061	-0.0057	0.0045
UKBB_RxDoseUsers	Q17_CONGEN_MALFO_TRACHEA_BRONCHUS	0.7041	0.5199	1.3542	0.1757	0.0007	0.0009	0.9989	0.0063	-0.004	0.0041
UKBB_RxDoseUsers	Q17_CONGEN_MALFO_URINARY_SYSTEM	-0.0433	0.2468	-0.1754	0.8608	0.0013	0.0009	1.054	0.0068	-0.002	0.0046
UKBB_RxDoseUsers	Q17_CONGEN_MALFO_UTERUS_CERVIX	-0.0115	0.1513	-0.0757	0.9396	0.0045	0.0016	0.9995	0.0069	0.004	0.0047
UKBB_RxDoseUsers	Q17_CONGEN_MUSCULOS_DEFORMITI_HEAD_FACE_SPINE_CHEST					-0.0006	0.0009	0.9958	0.0062	0.0111	0.0043
UKBB_RxDoseUsers	Q17_CONGEN_OBSTRUCTIVE_DEFECTS_RENAL_PELVIS_CONGEN_MALFO_URETER	-0.0344	0.3272	-0.1053	0.9162	0.0008	0.0009	0.9959	0.0078	-0.0022	0.0044
UKBB_RxDoseUsers	Q17_CONOTR_DEFEC	0.2627	0.1988	1.3218	0.1862	0.0017	0.0008	0.9888	0.0064	-0.0107	0.0045
UKBB_RxDoseUsers	Q17_CRANIOSYNOSTOSIS	0.4731	0.4827	0.9801	0.327	0.0005	0.0007	0.9008	0.0057	-0.005	0.0041
UKBB_RxDoseUsers	Q17_CYSTIC_KIDNEY_DISEA	0.1042	0.4437	0.2348	0.8144	0.0004	0.001	1.071	0.007	-6.189e-05	0.0045
UKBB_RxDoseUsers	Q17_DOWNS_SYNDR	-0.0155	0.2222	-0.0698	0.9444	0.0013	0.0009	0.9685	0.0064	0.0012	0.0044
UKBB_RxDoseUsers	Q17_EHLER_SYNDR	0.4259	0.2133	1.9964	0.0459	0.0017	0.0009	1.0105	0.0071	-0.0016	0.0043
UKBB_RxDoseUsers	Q17_EPIDERMOL_BULLOSA	-0.1788	0.1654	-1.0813	0.2795	0.0024	0.0008	0.9276	0.0062	0.0034	0.0041
UKBB_RxDoseUsers	Q17_HYPOSPADIAS	-0.0881	0.1392	-0.6328	0.5269	0.0053	0.0021	0.9553	0.0067	0.0018	0.0041
UKBB_RxDoseUsers	Q17_LVOTO_BROAD	0.1388	0.1111	1.2491	0.2116	0.0045	0.001	1.0246	0.0071	-0.0021	0.0044
UKBB_RxDoseUsers	Q17_LVOTO_NARROW	-0.1119	0.1423	-0.786	0.4319	0.0034	0.0009	1.0067	0.0063	0.002	0.0045
UKBB_RxDoseUsers	Q17_MARFAN	0.4668	0.6501	0.718	0.4727	0.0004	0.0008	1.0225	0.0059	-0.0032	0.0045
UKBB_RxDoseUsers	Q17_MASTOCYTOSIS					-0.0002	0.0009	0.9951	0.0068	0.0045	0.0043
UKBB_RxDoseUsers	Q17_MONOSOMI_DELET_AUTOSOMES_NOT_ELSEW_CLASSIFIED	0.2912	0.5285	0.551	0.5817	0.0004	0.0008	0.9439	0.0056	-0.0085	0.004
UKBB_RxDoseUsers	Q17_NEUROFIBROMATOSIS_1
UKBB_RxDoseUsers	Q17_NEUROFIBROMATOSIS_2	-0.1199	0.2509	-0.4779	0.6327	0.0008	0.0008	0.9584	0.0063	0.0037	0.0038
UKBB_RxDoseUsers	Q17_OSTEOCHONDROD_W_DEFECTS_GROWTH_TUBULAR_BONES_SPINE	0.1422	0.1487	0.9566	0.3388	0.002	0.0009	0.9199	0.0066	-0.0053	0.0037
UKBB_RxDoseUsers	Q17_OTHER_CHROMOSOME_ABNORMALITI_NOT_ELSEW_CLASSIFIED					-0.0005	0.0008	0.9933	0.0058	0.0057	0.0046
UKBB_RxDoseUsers	Q17_OTHER_CONGEN_MALFO_BRAIN	0.0312	0.2722	0.1147	0.9087	0.0009	0.0007	0.9729	0.0062	-0.0038	0.0042
UKBB_RxDoseUsers	Q17_OTHER_CONGEN_MALFO_CIRCULATO_SYSTEM	-0.1321	0.2969	-0.445	0.6563	0.0006	0.0008	0.9904	0.0067	0.0019	0.0043
UKBB_RxDoseUsers	Q17_OTHER_CONGEN_MALFO_DIGES_SYSTEM1					-0.0005	0.0008	1.018	0.0064	-0.0027	0.0043
UKBB_RxDoseUsers	Q17_OTHER_CONGEN_MALFO_DIGES_SYSTEM2					-0.0008	0.0009	0.9713	0.0063	-0.0026	0.0045
UKBB_RxDoseUsers	Q17_OTHER_CONGEN_MALFO_EAR	0.08	0.2515	0.318	0.7505	0.0009	0.001	1.0066	0.0074	-0.0004	0.0044
UKBB_RxDoseUsers	Q17_OTHER_CONGEN_MALFO_FACE_NECK
UKBB_RxDoseUsers	Q17_OTHER_CONGEN_MALFO_FEMALE_GENITALIA					-0.0009	0.0015	0.9915	0.0063	-0.0003	0.0043
UKBB_RxDoseUsers	Q17_OTHER_CONGEN_MALFO_HEART
UKBB_RxDoseUsers	Q17_OTHER_CONGEN_MALFO_INTESTINE
UKBB_RxDoseUsers	Q17_OTHER_CONGEN_MALFO_KIDNEY					-0.0005	0.0008	0.9903	0.0058	0.0048	0.004
UKBB_RxDoseUsers	Q17_OTHER_CONGEN_MALFO_LIMBS					-0.001	0.0008	0.999	0.0064	0.0012	0.0041
UKBB_RxDoseUsers	Q17_OTHER_CONGEN_MALFO_MALE_GENITAL_ORGANS	0.205	0.2045	1.0027	0.316	0.0038	0.002	0.9676	0.0066	-0.0052	0.0045
UKBB_RxDoseUsers	Q17_OTHER_CONGEN_MALFO_NERVOUS_SYSTEM	0.0145	0.2663	0.0546	0.9565	0.0011	0.001	0.9989	0.0071	-0.0001	0.0045
UKBB_RxDoseUsers	Q17_OTHER_CONGEN_MALFO_NOT_ELSEW_CLASSIFIED	0.5005	0.6788	0.7374	0.4609	0.0004	0.0008	0.9863	0.0063	0.0003	0.0045
UKBB_RxDoseUsers	Q17_OTHER_CONGEN_MALFO_PERIP_VASCULAR_SYSTEM					-0.0002	0.0008	1.0009	0.0069	-0.007	0.0043
UKBB_RxDoseUsers	Q17_OTHER_CONGEN_MALFO_RESPI_SYSTEM	0.0412	0.2637	0.1561	0.8759	0.0009	0.0007	0.9274	0.0054	-0.0019	0.0043
UKBB_RxDoseUsers	Q17_OTHER_CONGEN_MALFO_SKIN	-0.0174	0.2142	-0.0811	0.9353	0.0012	0.0009	1.0143	0.0063	-0.0029	0.0039
UKBB_RxDoseUsers	Q17_OTHER_CONGEN_MALFO_SKULL_FACE_BONES	0.3205	0.2361	1.3575	0.1746	0.0012	0.0008	0.9221	0.0062	0.0003	0.0039
UKBB_RxDoseUsers	Q17_OTHER_CONGEN_MALFO_TONGUE_MOUTH_PHARYNX	0.0909	0.1959	0.4642	0.6425	0.0013	0.001	0.9965	0.0072	-0.0015	0.0045
UKBB_RxDoseUsers	Q17_OTHER_CONGEN_MALFO_UPPER_ALIME_TRACT	-0.0321	0.2646	-0.1213	0.9034	0.001	0.0009	0.9827	0.0066	0.0018	0.0045
UKBB_RxDoseUsers	Q17_OTHER_CONGEN_MALFO_URINARY_SYSTEM	0.1634	0.4601	0.3553	0.7224	0.0005	0.001	0.9727	0.0066	-0.0071	0.0043
UKBB_RxDoseUsers	Q17_OTHER_CONGEN_MALFO	0.3363	0.2356	1.4277	0.1534	0.0016	0.001	1.0206	0.0071	-0.0048	0.0044
UKBB_RxDoseUsers	Q17_OTHER_CONGEN_MUSCULOS_DEFORMITI	-0.3288	0.2068	-1.5896	0.1119	0.0016	0.0008	0.9503	0.0066	0.004	0.0041
UKBB_RxDoseUsers	Q17_OTHER_OSTEOCHONDROD					-0.0014	0.0009	1.0217	0.0064	0.0019	0.0041
UKBB_RxDoseUsers	Q17_OTHER_SEX_CHROMOSOME_ABNORMALITI_MALE_PHENOT_NOT_ELSEW_CLASSIFIED	0.4928	0.176	2.7999	0.0051	0.0047	0.0018	0.9131	0.006	-0.0083	0.0041
UKBB_RxDoseUsers	Q17_OTHER_SPECIFE_CONGEN_MALFO_SYNDR_AFFECTING_MULTIPLE_SYSTEMS					-0.0009	0.0008	1.0266	0.0064	-0.0035	0.0044
UKBB_RxDoseUsers	Q17_PDA	-0.0368	0.2027	-0.1818	0.8558	0.0015	0.0007	0.9701	0.0062	-0.0029	0.0038
UKBB_RxDoseUsers	Q17_PHAKOMATOSES_NOT_ELSEW_CLASSIFIED					-0.0013	0.0008	1.0172	0.0062	0.0011	0.0046
UKBB_RxDoseUsers	Q17_REDUCT_DEFECTS_LOWER_LIMB
UKBB_RxDoseUsers	Q17_REDUCT_DEFECTS_UPPER_LIMB	0.0908	0.4842	0.1875	0.8513	0.0003	0.0008	0.9569	0.0058	0.0052	0.0047
UKBB_RxDoseUsers	Q17_RENAL_AGENE_OTHER_REDUCT_DEFECTS_KIDNEY					-0.0007	0.0008	0.9915	0.0064	0.0056	0.0048
UKBB_RxDoseUsers	Q17_RVOTO					-0.0001	0.0008	0.9873	0.0065	-0.0102	0.0045
UKBB_RxDoseUsers	Q17_SEPTA_DEFEC	-0.3246	0.1715	-1.8929	0.0584	0.0023	0.0009	1.0134	0.0065	0.0059	0.0045
UKBB_RxDoseUsers	Q17_SPINA_BIFIDA	-0.4695	0.3325	-1.4121	0.1579	0.0008	0.0008	0.9595	0.0063	0.0028	0.0047
UKBB_RxDoseUsers	Q17_SYNDACTYLY	0.1356	0.2211	0.6136	0.5395	0.0012	0.0007	0.9421	0.0062	-0.0032	0.0044
UKBB_RxDoseUsers	Q17_UNDES_TESTICLE	0.1219	0.2546	0.4787	0.6321	0.003	0.0022	0.9854	0.0065	-0.0043	0.0047
UKBB_RxDoseUsers	Q17_VACTREL	-0.253	0.2192	-1.1537	0.2486	0.0017	0.0009	1.0331	0.0068	0.002	0.0043
UKBB_RxDoseUsers	R18_ANOREXIA					-0.0004	0.0009	1.0063	0.007	0.004	0.0043
UKBB_RxDoseUsers	R18_RETEN_URINE	0.2257	0.0972	2.3214	0.0203	0.0074	0.0011	1.0232	0.0072	0.001	0.0048
UKBB_RxDoseUsers	REITER	0.4295	0.5412	0.7936	0.4274	0.0005	0.0008	0.991	0.0062	-0.0045	0.0041
UKBB_RxDoseUsers	RESP_ILL_DIS_CLASS_ELSEWHERE					-0.0002	0.001	1.0001	0.0066	-0.0034	0.0043
UKBB_RxDoseUsers	RHEU_ARTHRITIS_OTH	0.619	0.1036	5.9761	2.2852e-09	0.0095	0.0014	1.0347	0.0072	-0.0009	0.0045
UKBB_RxDoseUsers	RHEUMA_ARHTROPAT_REACTIVE	0.6127	0.4281	1.4312	0.1524	0.0011	0.0012	1.0172	0.007	-0.0024	0.0041
UKBB_RxDoseUsers	RHEUMA_NOS	0.1563	0.1206	1.2959	0.195	0.0052	0.0016	1.0236	0.0088	0.0005	0.0053
UKBB_RxDoseUsers	RHEUMA_OTHER_WIDE	0.3961	0.125	3.1697	0.0015	0.006	0.0014	1.0243	0.0076	-0.007	0.0049
UKBB_RxDoseUsers	RHEUMA_SERONEG	0.5593	0.1356	4.1239	3.7244e-05	0.0065	0.0015	1.021	0.0072	-0.0089	0.0045
UKBB_RxDoseUsers	RHEUMA_SEROPOS_STRICT	0.1441	0.0743	1.9378	0.0526	0.0118	0.0023	1.0644	0.0106	-0.0047	0.0045
UKBB_RxDoseUsers	RHEUMA_SEROPOS_WIDE	0.2681	0.0701	3.8221	0.0001	0.016	0.003	1.0768	0.0114	-0.0098	0.005
UKBB_RxDoseUsers	RHEUMAT_LUNG					-0.0002	0.0009	0.9823	0.0065	-0.0038	0.0041
UKBB_RxDoseUsers	RHINITIS_VASOMOTOR	0.5867	0.3864	1.5182	0.129	0.0009	0.0009	1.0062	0.0066	-0.0046	0.0043
UKBB_RxDoseUsers	RX_ANTIHYP	0.333	0.0492	6.772	1.2704e-11	0.0915	0.0045	1.3275	0.0244	-0.0073	0.0062
UKBB_RxDoseUsers	RX_ASTMA_BIOL					-0.0004	0.0009	1.0125	0.007	-0.0025	0.0044
UKBB_RxDoseUsers	RX_CODEINE_TRAMADOL	0.8189	0.0671	12.2067	2.864e-34	0.0435	0.0021	1.1323	0.0106	0.0002	0.0061
UKBB_RxDoseUsers	RX_CROHN_1STLINE	0.5223	0.0627	8.3349	7.7585e-17	0.0331	0.002	1.1247	0.0116	-0.0033	0.0055
UKBB_RxDoseUsers	RX_CROHN_2NDLINE	0.2526	0.0733	3.4449	0.0006	0.0157	0.0022	1.0821	0.0105	0.0023	0.0052
UKBB_RxDoseUsers	RX_GLUCOSAMINE	0.403	0.0779	5.1718	2.3179e-07	0.0113	0.0012	1.0538	0.0086	-0.0048	0.0046
UKBB_RxDoseUsers	RX_INFERTILITY	-0.1112	0.1269	-0.8761	0.381	0.0071	0.0018	1.0256	0.0066	0.0011	0.0045
UKBB_RxDoseUsers	RX_N05C	0.2921	0.0549	5.3247	1.0111e-07	0.047	0.0023	1.1247	0.0114	0.0019	0.0057
UKBB_RxDoseUsers	RX_PARACETAMOL_NSAID	0.6412	0.055	11.6567	2.1222e-31	0.041	0.0019	1.1037	0.011	0.0007	0.0054
UKBB_RxDoseUsers	RX_RHEUMA_BIOLOGICAL	0.2148	0.118	1.8199	0.0688	0.0059	0.0013	1.0465	0.0086	0.0023	0.0051
UKBB_RxDoseUsers	RX_STATIN	0.1734	0.0544	3.1858	0.0014	0.0721	0.0104	1.4451	0.1033	0.0013	0.0066
UKBB_RxDoseUsers	SCND_OTH_COXARTHROSIS	0.3119	0.1813	1.7204	0.0854	0.0021	0.0009	0.9919	0.0061	0.0015	0.0044
UKBB_RxDoseUsers	SCND_OTH_KNEEARTHROSIS	0.6858	0.1872	3.6628	0.0002	0.0032	0.0011	1.0083	0.007	-0.0006	0.0046
UKBB_RxDoseUsers	SFN	-0.0216	0.1718	-0.1257	0.9	0.002	0.001	0.9894	0.0069	0.005	0.0041
UKBB_RxDoseUsers	SLE_FG	0.1042	0.1559	0.6683	0.5039	0.0056	0.0019	1.0127	0.0082	0.0061	0.0049
UKBB_RxDoseUsers	SLE_OTH	0.1361	0.2588	0.5257	0.5991	0.0013	0.001	0.9896	0.0072	0.0008	0.0049
UKBB_RxDoseUsers	SLEEP	0.3824	0.0514	7.437	1.03e-13	0.0427	0.0021	1.1013	0.0107	-0.0024	0.0047
UKBB_RxDoseUsers	SMOKING_DEPEND	0.6723	0.1211	5.5518	2.8278e-08	0.0058	0.0011	1.0254	0.0072	-0.0027	0.0043
UKBB_RxDoseUsers	SPONDYLOARTHRITIS	0.4591	0.1206	3.8062	0.0001	0.0074	0.0014	1.0531	0.0152	-0.0031	0.0051
UKBB_RxDoseUsers	SPONDYLOPATHY_FG	0.2594	0.1031	2.5171	0.0118	0.0108	0.0017	1.0576	0.0188	0.0023	0.0049
UKBB_RxDoseUsers	ST19_FRACT_FEMUR	0.2177	0.1228	1.7733	0.0762	0.0076	0.0013	1.0334	0.0084	0.001	0.0049
UKBB_RxDoseUsers	ST19_FRACT_FOOT_ANKLE	0.2382	0.1035	2.3025	0.0213	0.0061	0.001	1.0172	0.0067	0.0054	0.0045
UKBB_RxDoseUsers	ST19_FRACT_FOREA	0.0399	0.0836	0.4772	0.6332	0.0234	0.0029	1.0515	0.0115	0.0027	0.0054
UKBB_RxDoseUsers	ST19_FRACT_INVOLVI_MULTIPLE_BODY_REGIONS	0.3434	0.2337	1.4692	0.1418	0.0016	0.0009	0.946	0.0062	-0.0031	0.0043
UKBB_RxDoseUsers	ST19_FRACT_LOWER_LEG_INCLU_ANKLE	0.3826	0.0746	5.1257	2.9648e-07	0.0143	0.0015	1.0358	0.008	-0.0017	0.0047
UKBB_RxDoseUsers	ST19_FRACT_LUMBAR_SPINE_PELVIS	0.1159	0.0972	1.1922	0.2332	0.007	0.0012	1.0228	0.0067	0.0092	0.0044
UKBB_RxDoseUsers	ST19_FRACT_NECK	0.1966	0.2797	0.7028	0.4821	0.0009	0.001	1.0088	0.0068	-0.0042	0.0043
UKBB_RxDoseUsers	ST19_FRACT_RIBS_STERNUM_THORACIC_SPINE	0.3537	0.0898	3.9379	8.2181e-05	0.0094	0.0012	1.0228	0.0075	-0.0008	0.0041
UKBB_RxDoseUsers	ST19_FRACT_SHOUL_UPPER_ARM	-0.0204	0.0989	-0.2061	0.8367	0.0113	0.0014	1.0267	0.0081	0.0069	0.0048
UKBB_RxDoseUsers	ST19_FRACT_SKULL_FACIAL_BONES	0.2717	0.1158	2.3455	0.019	0.0055	0.0011	1.0171	0.0067	0.0042	0.0039
UKBB_RxDoseUsers	ST19_FRACT_SPINE_LEVEL_UNSPE					-0.0004	0.0009	0.9478	0.0063	0.0046	0.0043
UKBB_RxDoseUsers	ST19_FRACT_WRIST_HAND_LEVEL	0.2781	0.1026	2.7113	0.0067	0.0097	0.0014	1.0142	0.0079	-0.0004	0.0046
UKBB_RxDoseUsers	ST19_TOXIC_EFFECT_ALCOHOL	0.241	0.1635	1.4735	0.1406	0.0025	0.0009	0.9926	0.0065	0.0021	0.0043
UKBB_RxDoseUsers	ST19_TOXIC_EFFECT_ETHAN	0.6168	0.2366	2.6073	0.0091	0.0019	0.001	1.0106	0.0071	0.0004	0.0045
UKBB_RxDoseUsers	STILL_ADULT	-0.0278	0.1437	-0.1935	0.8465	0.0037	0.0009	0.964	0.0068	0.0022	0.0043
UKBB_RxDoseUsers	SYSTINOTH_FG	-0.0116	0.2047	-0.0567	0.9548	0.0018	0.001	0.9609	0.0058	0.0002	0.0043
UKBB_RxDoseUsers	SYSTSCLE_STRICT	-0.392	0.3385	-1.158	0.2468	0.0009	0.0009	0.9798	0.0063	-0.0006	0.004
UKBB_RxDoseUsers	T1D_EARLY	-0.0642	0.1039	-0.6177	0.5368	0.006	0.0017	1.0419	0.012	-0.0082	0.0043
UKBB_RxDoseUsers	T1D_STRICT2	0.5315	0.8053	0.6599	0.5093	0.0005	0.001	0.9342	0.0057	-0.0031	0.0042
UKBB_RxDoseUsers	T1D	-0.0336	0.0834	-0.4028	0.6871	0.0118	0.0029	1.0345	0.0144	-0.0066	0.004
UKBB_RxDoseUsers	T2D_WIDE	0.4294	0.0467	9.1869	4.0445e-20	0.0777	0.0042	1.3015	0.0238	-0.0134	0.0065
UKBB_RxDoseUsers	T2D	0.3732	0.0429	8.7004	3.3074e-18	0.095	0.0053	1.3664	0.0326	-0.0077	0.0064
UKBB_RxDoseUsers	TBC_RESP	0.0491	0.1531	0.3205	0.7486	0.0025	0.001	0.9997	0.0074	0.0033	0.0043
UKBB_RxDoseUsers	TEMPOROMANDIB_INCLAVO	0.199	0.0885	2.2484	0.0246	0.0102	0.0011	1.0406	0.008	0.0042	0.0047
UKBB_RxDoseUsers	TEMPOROMANDIB	0.4905	0.0992	4.9429	7.6979e-07	0.0159	0.002	1.036	0.007	0.0001	0.0048
UKBB_RxDoseUsers	THROMBOCYTAEMIA	-0.2105	0.1357	-1.5521	0.1206	0.0049	0.0022	1.0019	0.0092	0.0041	0.0047
UKBB_RxDoseUsers	THYROIDITIS	0.0046	0.1963	0.0233	0.9814	0.0029	0.0013	1.0069	0.0077	-0.0004	0.0051
UKBB_RxDoseUsers	THYROTOXICOSIS	0.1097	0.0696	1.5771	0.1148	0.0159	0.0024	1.0682	0.0111	-0.0033	0.0044
UKBB_RxDoseUsers	TONGUEABNORMALITY	0.6623	0.3245	2.041	0.0412	0.0012	0.0009	1.0119	0.0066	-0.0054	0.0039
UKBB_RxDoseUsers	TRACHEOBRONCHOMAL	0.2778	0.196	1.4173	0.1564	0.0044	0.0024	0.9776	0.0064	-0.0058	0.0039
UKBB_RxDoseUsers	TRAUMBRAIN_NONCONCUS	0.2194	0.1097	1.9993	0.0456	0.0053	0.0009	1.009	0.0072	-0.0024	0.0047
UKBB_RxDoseUsers	U22_COVID19_CONFIRMED	0.7437	0.5831	1.2754	0.2022	0.0007	0.0009	1.0364	0.0076	-0.002	0.0046
UKBB_RxDoseUsers	U22_COVID19_SUSPECTED	-0.0776	0.2187	-0.3551	0.7225	0.0015	0.0011	1.0556	0.0072	-0.0038	0.0045
UKBB_RxDoseUsers	ULCER_ARTHR	0.1758	0.1432	1.2278	0.2195	0.003	0.0009	0.9963	0.0066	0.0015	0.0043
UKBB_RxDoseUsers	ULCERENTER	0.4187	0.1581	2.649	0.0081	0.0029	0.0012	1.0195	0.0081	-0.0014	0.0043
UKBB_RxDoseUsers	ULCERILEO	0.1964	0.1428	1.375	0.1691	0.0048	0.0013	1.025	0.0085	0.0009	0.0049
UKBB_RxDoseUsers	ULCERNAS	0.1166	0.0767	1.5193	0.1287	0.0145	0.0019	1.0439	0.0113	0.0017	0.0049
UKBB_RxDoseUsers	ULCEROTH	0.0331	0.1028	0.322	0.7475	0.0065	0.0013	1.0251	0.009	0.0013	0.0047
UKBB_RxDoseUsers	ULCERPROCT	0.08	0.1092	0.7326	0.4638	0.0073	0.0015	1.0262	0.0095	-0.0026	0.0046
UKBB_RxDoseUsers	ULCERRECT	0.0429	0.0805	0.5328	0.5942	0.0115	0.0019	1.0412	0.0114	0.0042	0.0049
UKBB_RxDoseUsers	VAGINAL_LICHEN_PLANUS	-0.0972	0.1495	-0.6504	0.5155	0.0024	0.0009	0.9629	0.0065	0.004	0.0042
UKBB_RxDoseUsers	VD_MI	0.1284	0.1811	0.709	0.4783	0.0021	0.001	0.9942	0.0072	-0.0011	0.0042
UKBB_RxDoseUsers	VD_MX	0.1742	0.2375	0.7333	0.4634	0.0012	0.0009	1.0033	0.0064	-0.0022	0.0042
UKBB_RxDoseUsers	VD_O					-0.0007	0.0009	0.9815	0.0071	0.0032	0.0043
UKBB_RxDoseUsers	VD_SC	0.1038	0.2102	0.4939	0.6214	0.0017	0.001	1.0084	0.0072	0.0017	0.0046
UKBB_RxDoseUsers	VD_SO	0.0014	0.17	0.0083	0.9934	0.002	0.0008	0.9827	0.0067	0.0004	0.004
UKBB_RxDoseUsers	VD_U	0.3542	0.3313	1.0692	0.285	0.001	0.0009	1.034	0.0078	-0.0079	0.0046
UKBB_RxDoseUsers	VIRALPNEUMOKNOWN	0.1333	0.3103	0.4297	0.6674	0.0008	0.0009	0.9971	0.0068	0.0015	0.0044
UKBB_RxDoseUsers	VIRALPNEUMONAS	0.5681	0.1946	2.9193	0.0035	0.0025	0.001	1.0085	0.007	-0.0054	0.0045
UKBB_RxDoseUsers	VIT_DEF	0.5221	0.1844	2.8317	0.0046	0.0027	0.001	1.0026	0.0071	-0.0038	0.0048
UKBB_RxDoseUsers	VOCALCORDDYS	0.6166	0.142	4.3411	1.4175e-05	0.0149	0.0032	1.0184	0.0073	-0.0029	0.0051
UKBB_RxDoseUsers	VWXY20_SUICI_OTHER_INTENTI_SELF_H	0.4423	0.0731	6.0522	1.4286e-09	0.0193	0.0012	1.0464	0.0082	-0.0033	0.0052
UKBB_RxDoseUsers	WEIGHT_IRN	0.4154	0.0388	10.7175	8.4247e-27	0.1825	0.0086	1.504	0.0302	-0.0081	0.0066
UKBB_RxDoseUsers	WET_AMD	0.127	0.0695	1.8258	0.0679	0.0286	0.0145	1.0408	0.0318	-0.001	0.0045
UKBB_RxDoseUsers	YERSINIAENTERITIS	0.3197	0.1933	1.6537	0.0982	0.0015	0.0009	0.9702	0.0062	-0.0003	0.0043
UKBB_RxDoseUsers	Z21_ASYMP_HUMAN_IMMUNODEFICIENCY_VIRUS_HIV_INFECTION_STATUS	0.5833	0.6488	0.899	0.3686	0.0005	0.0009	0.9786	0.0061	-0.0033	0.0045
UKBB_RxDoseUsers	Z21_KIDNEY_TRANSPLANT_STATUS	0.2568	0.1514	1.6967	0.0898	0.003	0.0011	1.0341	0.0072	-0.0087	0.0041
UKBB_RxDoseUsers	Z21_LUNG_TRANSPLANT_STATUS					-5.5283e-06	0.0008	1.0007	0.0067	0.0034	0.0041
UKBB_RxDoseUsers	Z21_PREVIOUS_SUICIDE_ATTEMPT	0.3461	0.2262	1.5301	0.126	0.0017	0.0008	0.995	0.0062	-0.0021	0.0043
UKBB_RxDoseUsers	Z21_PROBL_RELATED_MEDICAL_FACILITI_OTH_HEALTH_CARE					-0.001	0.0011	1.0211	0.0071	-0.0043	0.004
UKBB_RxDoseUsers	Z21_PROCREATIVE_MANAG	0.0273	0.1556	0.1753	0.8608	0.0032	0.0012	1.1053	0.0066	0.0077	0.0045
UKBB_RxDoseUsers	Z21_TOBAC_USE	0.3348	0.143	2.3404	0.0193	0.0036	0.0011	1.0141	0.0082	0.0069	0.0045
UKBB_RxDosePop	AB1_ACTINOMYCOSIS					-0.0004	0.0009	0.9754	0.0061	-0.0049	0.0044
UKBB_RxDosePop	AB1_AMOEBIASIS
UKBB_RxDosePop	AB1_ANOGENITAL_HERPES_SIMPLEX	0.1548	0.0875	1.7698	0.0768	0.0034	0.001	0.9999	0.0067	-0.0012	0.0046
UKBB_RxDosePop	AB1_ASPERGILLOSIS	-0.0727	0.1387	-0.5241	0.6002	0.0013	0.0009	0.9847	0.0064	0.0041	0.0045
UKBB_RxDosePop	AB1_ATYPICAL_CNS_VIRUS					-0.0009	0.0009	1.0102	0.0068	-0.0068	0.0041
UKBB_RxDosePop	AB1_BACT_BIR_OTHER_INF_AGENTS					-8.1983e-05	0.0009	1.012	0.0066	0.0048	0.0054
UKBB_RxDosePop	AB1_BACT_INTEST_OTH	0.4273	0.1371	3.1156	0.0018	0.0024	0.001	1.0109	0.0069	0.0049	0.005
UKBB_RxDosePop	AB1_BACTINF_NOS	0.5737	0.1153	4.975	6.5259e-07	0.0041	0.0012	1.0288	0.0076	-0.0012	0.0045
UKBB_RxDosePop	AB1_CANDIDIASIS	0.6454	0.2609	2.4733	0.0134	0.0013	0.0009	1.0248	0.0063	-0.0007	0.0047
UKBB_RxDosePop	AB1_CHLAMYDIA_OTHER	0.3941	0.1312	3.0031	0.0027	0.0023	0.001	1.023	0.0063	0.001	0.0043
UKBB_RxDosePop	AB1_CHOLERA	0.5292	0.3318	1.5949	0.1107	0.0011	0.0011	1.0396	0.0075	0.0031	0.0044
UKBB_RxDosePop	AB1_DENGUE_FEVER	0.2189	0.1637	1.337	0.1812	0.0013	0.0008	0.9447	0.0063	-0.0059	0.0044
UKBB_RxDosePop	AB1_DERMATOPHYTOSIS	0.6007	0.1861	3.2285	0.0012	0.0019	0.0009	1.0132	0.0068	-0.0079	0.0046
UKBB_RxDosePop	AB1_DIBTHERIA	0.221	0.2165	1.0208	0.3073	0.0009	0.0008	0.9399	0.0055	-0.0038	0.0045
UKBB_RxDosePop	AB1_EARLY_SYPHILIS	0.2987	0.7185	0.4157	0.6776	0.0003	0.0009	1.0054	0.0068	0.0054	0.0047
UKBB_RxDosePop	AB1_EBV	0.202	0.1503	1.3444	0.1788	0.0018	0.001	1.0288	0.0075	0.0003	0.0051
UKBB_RxDosePop	AB1_ENTEROBIASIS					-0.0003	0.0008	0.982	0.0064	0.0098	0.0049
UKBB_RxDosePop	AB1_ERYSIPELAS	0.4531	0.0453	9.9952	1.5994e-23	0.0201	0.0023	1.0342	0.0112	-0.0076	0.006
UKBB_RxDosePop	AB1_GASTROENTERITIS_NOS	0.5547	0.0565	9.8232	8.9454e-23	0.0114	0.0012	1.0373	0.0077	-0.0013	0.005
UKBB_RxDosePop	AB1_GONOCOCCAL	0.19	0.0914	2.0786	0.0377	0.003	0.0009	0.9881	0.0069	0.0105	0.0045
UKBB_RxDosePop	AB1_HELMINTIASES	0.1066	0.2499	0.4267	0.6696	0.0005	0.0009	0.998	0.0076	0.0069	0.0044
UKBB_RxDosePop	AB1_HEPATITIS_A					-0.0007	0.0009	0.9826	0.0063	0.0066	0.0042
UKBB_RxDosePop	AB1_HEPATITIS_B
UKBB_RxDosePop	AB1_HERPES_SIMPLEX	0.3901	0.2201	1.7726	0.0763	0.0012	0.0009	1.0143	0.0069	-0.0021	0.0045
UKBB_RxDosePop	AB1_HIV_INFECT_PARASITES	0.222	0.2136	1.0393	0.2987	0.0008	0.0008	0.953	0.0066	0.0022	0.0048
UKBB_RxDosePop	AB1_HIV_NOS	0.25	0.2186	1.1437	0.2527	0.0009	0.0009	0.984	0.0065	-0.0024	0.0049
UKBB_RxDosePop	AB1_INTESTINAL_INFECTIONS	0.5189	0.0517	10.0451	9.6578e-24	0.013	0.0011	1.0316	0.0074	-0.0013	0.005
UKBB_RxDosePop	AB1_LATE_SYPHILIS	0.0351	0.1365	0.2569	0.7972	0.0013	0.001	0.9938	0.0068	0.0047	0.0047
UKBB_RxDosePop	AB1_LISTERIOSIS	0.0049	0.0864	0.0568	0.9547	0.0031	0.001	0.9708	0.0062	0.0022	0.0044
UKBB_RxDosePop	AB1_LYME	-0.2624	0.0901	-2.9116	0.0036	0.0036	0.0013	1.0252	0.007	0.0022	0.0041
UKBB_RxDosePop	AB1_MALARIA_FALCIPARIUM	-0.1866	0.1008	-1.8507	0.0642	0.0022	0.0008	0.9602	0.0058	0.001	0.0043
UKBB_RxDosePop	AB1_MALARIA_NOS	-0.1864	0.1622	-1.1497	0.2503	0.0012	0.0008	0.9528	0.0058	0.0014	0.0045
UKBB_RxDosePop	AB1_MALARIA	-0.1863	0.096	-1.9405	0.0523	0.0029	0.0008	0.9619	0.006	0.0029	0.0047
UKBB_RxDosePop	AB1_MEASLES
UKBB_RxDosePop	AB1_MENINGOCOCCAL					-0.0011	0.0011	0.9963	0.0067	-0.0053	0.0045
UKBB_RxDosePop	AB1_MUMPS	0.1718	0.2925	0.5872	0.5571	0.0005	0.001	1.0024	0.0063	0.0022	0.0049
UKBB_RxDosePop	AB1_MYCOSES	0.8348	0.262	3.1863	0.0014	0.0016	0.0009	1.0253	0.0067	-0.0051	0.0046
UKBB_RxDosePop	AB1_MYSOSIS_NOS					-0.0005	0.0008	0.9651	0.0064	-0.0044	0.0049
UKBB_RxDosePop	AB1_OTHER_BACT_INOTHER	0.0731	0.1062	0.6881	0.4914	0.0032	0.0008	0.9855	0.006	0.001	0.0051
UKBB_RxDosePop	AB1_OTHER_BACTERIAL	0.5655	0.0514	10.9906	4.2389e-28	0.0138	0.0015	1.03	0.0085	-0.0058	0.0054
UKBB_RxDosePop	AB1_OTHER_CESTODE	0.1329	0.3732	0.3562	0.7217	0.0006	0.001	0.9701	0.007	0.0011	0.0041
UKBB_RxDosePop	AB1_OTHER_CHLAMYDIAE					-0.0002	0.0009	1.0042	0.0062	-0.0024	0.0044
UKBB_RxDosePop	AB1_OTHER_CONDITIONS	0.2815	0.188	1.4977	0.1342	0.0012	0.0009	1.0012	0.0069	6.2404e-05	0.0047
UKBB_RxDosePop	AB1_OTHER_INFECTIONS					-0.0024	0.0008	1.0262	0.0063	0.0003	0.0046
UKBB_RxDosePop	AB1_OTHER_INFESTATIONS	-0.1776	1.056	-0.1682	0.8664	0.0002	0.0008	0.9587	0.0059	-0.0038	0.0045
UKBB_RxDosePop	AB1_OTHER_MOSQUITO_FEVER	0.1652	0.3212	0.5144	0.607	0.0003	0.0008	0.9633	0.0063	-0.0028	0.0045
UKBB_RxDosePop	AB1_OTHER_MYCOBAC	-0.1295	0.2185	-0.5926	0.5535	0.0007	0.0009	1.0038	0.0065	0.0036	0.0046
UKBB_RxDosePop	AB1_OTHER_PROTOZOAL					-7.0846e-05	0.001	1.008	0.0069	-0.0016	0.0046
UKBB_RxDosePop	AB1_OTHER_SEPSIS	0.6554	0.1224	5.3541	8.6007e-08	0.0035	0.0011	1.0169	0.0062	-0.0006	0.0052
UKBB_RxDosePop	AB1_OTHER_SPIROCHAETAL	-0.2521	0.0931	-2.7083	0.0068	0.0033	0.0013	1.0247	0.0068	0.0018	0.0041
UKBB_RxDosePop	AB1_OTHER_SUPERF_MYCOSIS	0.1976	0.1684	1.1735	0.2406	0.0013	0.0009	0.9953	0.0066	1.921e-05	0.0047
UKBB_RxDosePop	AB1_OTHER_VIRAL	0.482	0.146	3.3014	0.001	0.002	0.001	1.0137	0.0074	0.0051	0.0045
UKBB_RxDosePop	AB1_PARASITIC_NOS					-0.0005	0.0008	0.991	0.0066	-0.0043	0.0047
UKBB_RxDosePop	AB1_PEDICULOSIS_ACARIASIS_OTHERINFEST	0.2	0.1257	1.5916	0.1115	0.0018	0.0009	1.008	0.0071	0.0086	0.0045
UKBB_RxDosePop	AB1_PEDICULOSIS_AND_PHTHIRIAASIS	0.0091	0.2097	0.0433	0.9655	0.0006	0.0008	0.9663	0.0062	0.0068	0.0047
UKBB_RxDosePop	AB1_PNEUMOCYSTOSIS	-0.138	0.2331	-0.592	0.5538	0.0007	0.001	0.9925	0.0077	0.0035	0.0044
UKBB_RxDosePop	AB1_POLIOMYELITIS					-0.0004	0.001	1.0108	0.0068	-0.0054	0.0047
UKBB_RxDosePop	AB1_PROTOZOAL	-0.1666	0.2069	-0.8052	0.4207	0.0009	0.0009	0.9919	0.0066	-0.0002	0.0047
UKBB_RxDosePop	AB1_RELAP_FEVER	0.0409	0.3844	0.1063	0.9154	0.0004	0.0009	0.9641	0.0063	0.006	0.005
UKBB_RxDosePop	AB1_RESP_TUBERCU_CONF	0.0714	0.1003	0.7118	0.4766	0.0022	0.0009	0.9831	0.0068	-0.0031	0.0046
UKBB_RxDosePop	AB1_RESP_TUBERCU_NONCONF	0.2823	0.1401	2.0151	0.0439	0.0018	0.0009	1.0049	0.0072	-0.0025	0.005
UKBB_RxDosePop	AB1_RICKETTSIOSES					-0.0002	0.0007	0.9479	0.0062	-0.0005	0.0045
UKBB_RxDosePop	AB1_RUBELLA	-0.2563	0.2676	-0.9578	0.3382	0.0007	0.0009	1.0012	0.0063	0.0053	0.0049
UKBB_RxDosePop	AB1_SALMONELLA_OTH	0.3125	0.1744	1.7921	0.0731	0.0018	0.001	1.0004	0.007	-0.0033	0.0051
UKBB_RxDosePop	AB1_SCABIES	0.1995	0.135	1.4777	0.1395	0.0016	0.001	1.0059	0.0071	0.0113	0.0047
UKBB_RxDosePop	AB1_SCARLET_FEVER	0.1307	0.1788	0.7308	0.4649	0.0013	0.0011	0.9838	0.0066	0.002	0.0051
UKBB_RxDosePop	AB1_SEQULAE_INF_NOS					-0.0009	0.001	1.0123	0.007	0.0033	0.0044
UKBB_RxDosePop	AB1_SEQULAE_POLIO	0.1221	0.2253	0.5418	0.588	0.0006	0.0008	0.9881	0.006	-0.0012	0.005
UKBB_RxDosePop	AB1_SEQULAE_TUBERCU	-0.1408	0.1929	-0.7297	0.4656	0.0008	0.001	1.0058	0.007	0.0069	0.0047
UKBB_RxDosePop	AB1_SEQULEAE_OF_INFECTIONS_AND_PARASITES					-0.0004	0.001	1.01	0.0069	0.0055	0.0046
UKBB_RxDosePop	AB1_SEXUAL_TRANSMISSION_NOS	0.5024	0.3166	1.587	0.1125	0.001	0.001	1.033	0.0083	0.0064	0.0047
UKBB_RxDosePop	AB1_SEXUAL_TRANSMISSION	0.4891	0.1034	4.7293	2.2525e-06	0.0038	0.001	1.0378	0.0072	0.006	0.0045
UKBB_RxDosePop	AB1_SHIGELLOSIS	0.1205	0.1794	0.6715	0.5019	0.0009	0.001	0.9744	0.0063	-0.0063	0.0047
UKBB_RxDosePop	AB1_STREPTO_SEPSIS	0.3083	0.1873	1.6457	0.0998	0.0013	0.0011	1.0089	0.0071	0.0035	0.0043
UKBB_RxDosePop	AB1_STREPTSTAPHYCOCC_INOTHER
UKBB_RxDosePop	AB1_SYPHILIS_NOS					-0.0002	0.0009	0.9689	0.0071	0.0062	0.0041
UKBB_RxDosePop	AB1_SYPHILIS	0.2299	0.4077	0.5638	0.5729	0.0004	0.0009	1.0037	0.0063	0.0081	0.0045
UKBB_RxDosePop	AB1_TICK_BORNE_ENCEPHALITIS					-6.83e-05	0.0009	0.9706	0.0064	-0.0038	0.0042
UKBB_RxDosePop	AB1_TOXOPLASMOSIS	0.0352	0.142	0.2478	0.8043	0.0015	0.001	0.9862	0.0064	-0.0049	0.0046
UKBB_RxDosePop	AB1_TRICHOMONIASIS	0.5037	0.2379	2.1178	0.0342	0.0011	0.0009	0.9873	0.0059	-0.0047	0.0045
UKBB_RxDosePop	AB1_TUBERCU_OTH_ORG
UKBB_RxDosePop	AB1_TUBERCULOSIS	0.2982	0.1349	2.2115	0.027	0.0021	0.001	0.9987	0.0071	-0.001	0.0045
UKBB_RxDosePop	AB1_TULARAEMIA
UKBB_RxDosePop	AB1_TYPHOIDPARATHYPHOID					-0.0002	0.0009	0.9897	0.0064	0.0014	0.0042
UKBB_RxDosePop	AB1_VARICELLA	-0.0037	0.1294	-0.029	0.9769	0.0015	0.001	0.9968	0.0071	0.0086	0.0045
UKBB_RxDosePop	AB1_VIRAAL_CONJUNCT	0.4765	0.4568	1.043	0.2969	0.0005	0.0009	0.9926	0.0063	0.0028	0.0052
UKBB_RxDosePop	AB1_VIRAL_CNS	0.3335	0.2335	1.4282	0.1532	0.0013	0.001	1.0007	0.0073	0.0033	0.005
UKBB_RxDosePop	AB1_VIRAL_ENCEPHALITIS_NOS					-0.0003	0.0009	0.9991	0.0069	0.0064	0.0046
UKBB_RxDosePop	AB1_VIRAL_HEMOR_FEVER_NOS	0.403	0.1164	3.4622	0.0005	0.0029	0.0009	0.9958	0.0067	-0.0086	0.0048
UKBB_RxDosePop	AB1_VIRAL_HEPATITIS	0.5386	0.0972	5.5438	2.9604e-08	0.0043	0.001	1.022	0.0071	-0.0007	0.0048
UKBB_RxDosePop	AB1_VIRAL_INOTHER					-0.0007	0.0009	0.9998	0.0069	0.0003	0.0047
UKBB_RxDosePop	AB1_VIRAL_MENINGITIS	0.413	0.3256	1.2686	0.2046	0.001	0.001	1.0034	0.0077	0.0043	0.0052
UKBB_RxDosePop	AB1_VIRAL_NOS	0.9836	1.6266	0.6047	0.5454	0.0004	0.001	1.0121	0.0077	0.0065	0.0047
UKBB_RxDosePop	AB1_VIRAL_OTHER_INTEST_INFECTIONS	0.3853	0.103	3.7393	0.0002	0.0041	0.001	1.0071	0.0077	-0.0006	0.0046
UKBB_RxDosePop	AB1_VIRAL_SKIN_MUCOUS_MEMBRANE	0.5463	0.3851	1.4187	0.156	0.0008	0.0009	1.0214	0.0075	0.0031	0.0046
UKBB_RxDosePop	AB1_VIRAL_SKIN_NOS	0.1679	0.1461	1.1493	0.2504	0.0016	0.001	0.9955	0.0064	-0.0018	0.0044
UKBB_RxDosePop	AB1_VIRAL_WARTS	0.5263	0.5439	0.9677	0.3332	0.0004	0.0008	1.0135	0.0069	0.0002	0.0046
UKBB_RxDosePop	AB1_VIRAN_CNS_INFECTIONS_NOS					-0.0003	0.0009	0.9864	0.0065	0.002	0.0042
UKBB_RxDosePop	AB1_WHOOPCOUGH					-0.0013	0.0009	0.9929	0.0066	-0.0048	0.0047
UKBB_RxDosePop	AB1_ZOONOTIC_BACTERIAL	0.4592	0.7632	0.6017	0.5474	0.0003	0.0009	0.9912	0.0071	-0.0015	0.0047
UKBB_RxDosePop	AB1_ZOSTER	0.363	0.2018	1.7987	0.0721	0.0014	0.001	1.011	0.0069	-0.0013	0.0051
UKBB_RxDosePop	AB1TUBERCU_MILIARY	0.0288	0.123	0.2341	0.8149	0.0016	0.0007	0.9203	0.0059	0.0044	0.0045
UKBB_RxDosePop	ABDOM_HERNIA_POSTOP	0.4462	0.0605	7.3718	1.6834e-13	0.0185	0.0027	1.0445	0.0082	0.0011	0.0049
UKBB_RxDosePop	ABDOM_HERNIA	0.3296	0.0461	7.1561	8.3016e-13	0.0253	0.0033	1.0874	0.0125	0.0016	0.0055
UKBB_RxDosePop	ABPA	0.013	0.1236	0.1054	0.916	0.0052	0.0022	0.9554	0.0057	0.0012	0.0044
UKBB_RxDosePop	ACUTE_DRUGADVERS_INTERSTITIAL_LUNG_DISORD	0.2794	0.1634	1.7103	0.0872	0.0013	0.0009	0.9856	0.0065	-0.0106	0.0053
UKBB_RxDosePop	AD_AM_EXMORE	0.2965	0.133	2.2295	0.0258	0.0067	0.0038	1.0747	0.0201	-0.0063	0.0051
UKBB_RxDosePop	AD_EO_EXMORE
UKBB_RxDosePop	AD_LO_EXMORE	0.3038	0.1744	1.7418	0.0815	0.0081	0.0099	1.1567	0.0702	-0.0011	0.0057
UKBB_RxDosePop	AD_U_EXMORE	0.3145	0.6005	0.5238	0.6004	0.0008	0.0023	1.0236	0.0089	0.0005	0.0051
UKBB_RxDosePop	ALCO_PRESCRIPTION	0.2106	0.0635	3.3183	0.0009	0.0071	0.001	1.0067	0.0081	0.0037	0.0044
UKBB_RxDosePop	ALCODELIRIUM	0.408	0.089	4.5829	4.5846e-06	0.0041	0.001	1.0125	0.0071	-0.003	0.0048
UKBB_RxDosePop	ALCOHOLACUTE10	0.4727	0.0567	8.3398	7.4418e-17	0.0116	0.0012	1.0335	0.0081	-0.0032	0.0048
UKBB_RxDosePop	ALCOPANCACU	0.439	0.1655	2.6525	0.008	0.0022	0.001	1.0136	0.0072	-0.001	0.005
UKBB_RxDosePop	ALCOPANCCHRON	0.3884	0.113	3.4363	0.0006	0.0045	0.0011	1.0272	0.0074	0.002	0.0053
UKBB_RxDosePop	ALLERG_ASTHMA	0.3771	0.0456	8.2752	1.2826e-16	0.0411	0.0041	1.0732	0.0114	0.0014	0.0059
UKBB_RxDosePop	ALLERG_RHINITIS	0.361	0.0539	6.6999	2.0849e-11	0.0145	0.0016	1.0568	0.0096	-0.0079	0.005
UKBB_RxDosePop	ALLERGIC_CONTACT_DERMA_DRUGS_CONTACT_W_SKIN	0.1066	0.1566	0.6804	0.4962	0.0014	0.0008	0.9943	0.0058	-0.004	0.0051
UKBB_RxDosePop	AMN2	-0.0092	0.0741	-0.1237	0.9015	0.006	0.0012	1.0425	0.008	-0.0022	0.005
UKBB_RxDosePop	ANAPH_SHOCK_ADVER_EFFECT_CORRE_DRUG_MEDICAM_PROPE_ADMINISTE	0.5168	0.24	2.1539	0.0312	0.0011	0.0009	0.9839	0.0063	-0.005	0.0047
UKBB_RxDosePop	ANOSMIA	0.304	0.2717	1.1189	0.2632	0.0032	0.0039	1.0138	0.0068	0.0014	0.0053
UKBB_RxDosePop	ANTIDEPRESSANTS	0.4937	0.0294	16.7821	3.3018e-63	0.1089	0.0047	1.1434	0.011	-0.0052	0.0056
UKBB_RxDosePop	APPENDACUT_COMPLIC	0.3492	0.1836	1.9026	0.0571	0.0015	0.0011	1.0404	0.0085	-0.0015	0.0048
UKBB_RxDosePop	APPENDACUT_NOCOMPLIC	0.3586	0.0531	6.7564	1.4148e-11	0.0136	0.0015	1.0695	0.0099	-0.0053	0.0053
UKBB_RxDosePop	ARTHRO_SPEC	1.1321	1.6151	0.7009	0.4833	0.0005	0.0011	0.9921	0.0071	-0.005	0.0051
UKBB_RxDosePop	ARTRHO_POSTDYSENTERIC	0.4798	0.6948	0.6906	0.4898	0.0004	0.0008	0.9945	0.0064	-0.0034	0.0049
UKBB_RxDosePop	ASTHMA_ACUTE_RESPIRATORY_INFECTIONS	0.5183	0.0414	12.5089	6.6732e-36	0.0272	0.0027	1.0858	0.0119	-0.003	0.005
UKBB_RxDosePop	ASTHMA_ALLERG	0.3109	0.0484	6.4189	1.3723e-10	0.0282	0.0028	1.0516	0.0089	0.0029	0.0054
UKBB_RxDosePop	ASTHMA_CHILD_EXMORE	0.324	0.0531	6.1031	1.0401e-09	0.0317	0.0067	1.0807	0.0119	-0.0014	0.0051
UKBB_RxDosePop	ASTHMA_EOSINOPHIL_SUGG	0.1303	0.0511	2.5508	0.0107	0.0133	0.0021	1.0454	0.0107	-0.0016	0.005
UKBB_RxDosePop	ASTHMA_INFECTIONS	0.516	0.0383	13.4567	2.8128e-41	0.0327	0.0028	1.1069	0.0132	-0.0081	0.0056
UKBB_RxDosePop	ASTHMA_MIXED_EXMORE	0.607	0.1504	4.0365	5.4246e-05	0.0048	0.0019	1.0221	0.0074	0.0011	0.0044
UKBB_RxDosePop	ASTHMA_NAS	0.5881	0.0367	16.0121	1.0521e-57	0.0474	0.0032	1.0856	0.0102	-0.0106	0.0057
UKBB_RxDosePop	ASTHMA_OBESITY	0.6118	0.0372	16.4628	6.7937e-61	0.0273	0.0018	1.0744	0.0084	-0.0087	0.005
UKBB_RxDosePop	ASTHMA_OPPORTUNIST_INFECTIONS	0.3582	0.1375	2.6039	0.0092	0.0023	0.0011	1.0063	0.0071	-0.0035	0.0051
UKBB_RxDosePop	ASTHMA_PNEUMONIA	0.5194	0.0478	10.8697	1.6076e-27	0.0178	0.0016	1.076	0.0104	-0.0076	0.0058
UKBB_RxDosePop	AUD_SWEDISH	0.457	0.0352	12.9697	1.8175e-38	0.0352	0.002	1.091	0.0095	-0.0058	0.0055
UKBB_RxDosePop	AUD	0.4551	0.0376	12.1164	8.6448e-34	0.0301	0.0018	1.086	0.0091	-0.0098	0.0056
UKBB_RxDosePop	AUTOHEP	0.1224	0.1665	0.735	0.4623	0.0012	0.0011	0.998	0.0066	-0.001	0.0041
UKBB_RxDosePop	AUTOIMMUNE_HYPERTHYROIDISM	0.2467	0.0686	3.5951	0.0003	0.0079	0.0016	1.0256	0.0075	-0.0063	0.0045
UKBB_RxDosePop	AUTOIMMUNE_NONTHYROID	0.2954	0.0399	7.412	1.2438e-13	0.0303	0.003	1.1069	0.0134	0.004	0.0051
UKBB_RxDosePop	AUTOIMMUNE	0.2459	0.0356	6.9036	5.0702e-12	0.0538	0.0052	1.1741	0.0188	0.0053	0.0058
UKBB_RxDosePop	BACT_INTEST_INFECTION_NOS	0.5353	0.2376	2.253	0.0243	0.0011	0.0009	0.9982	0.0071	0.0019	0.0047
UKBB_RxDosePop	BLEEDING	0.4416	0.0606	7.2929	3.0325e-13	0.0089	0.0013	1.0507	0.0082	0.0022	0.0051
UKBB_RxDosePop	BMI_IRN	0.3998	0.0237	16.8466	1.1109e-63	0.1736	0.0083	1.4229	0.0254	-5.1053e-05	0.0075
UKBB_RxDosePop	BRONCHITIS	0.5766	0.0499	11.5486	7.5004e-31	0.0136	0.0014	1.0655	0.0084	0.0021	0.005
UKBB_RxDosePop	C_DIFFICILE_ENTEROCOLITIS	0.4134	0.2245	1.841	0.0656	0.0012	0.001	1.0187	0.0079	0.0031	0.0047
UKBB_RxDosePop	C_STROKE	0.4332	0.0455	9.5257	1.6394e-21	0.0245	0.0018	1.0742	0.0084	-0.0017	0.0054
UKBB_RxDosePop	C3_ADRENAL_GLAND_EXALLC					-0.0022	0.001	0.9912	0.0058	-0.0064	0.0046
UKBB_RxDosePop	C3_ALL_EXALLC	-0.2321	0.1302	-1.7829	0.0746	0.0025	0.0012	0.9786	0.0069	0.0054	0.0049
UKBB_RxDosePop	C3_AML_EXALLC	-0.4005	0.5325	-0.7521	0.452	0.0005	0.0011	1.0001	0.0063	0.0083	0.0046
UKBB_RxDosePop	C3_AML_MDS_EXALLC	0.0663	0.1543	0.43	0.6672	0.0016	0.0012	1.0037	0.0068	0.005	0.0048
UKBB_RxDosePop	C3_AML_MDS	-0.1032	0.317	-0.3254	0.7449	0.0003	0.0009	0.997	0.0064	0.0071	0.0048
UKBB_RxDosePop	C3_ANUS_ANALCANAL_EXALLC	0.3551	0.2859	1.2418	0.2143	0.001	0.0012	0.9853	0.0065	-0.0046	0.005
UKBB_RxDosePop	C3_ASTROCYTOMA_EXALLC	0.0262	0.1397	0.1879	0.851	0.0016	0.0011	0.9863	0.0064	0.0027	0.0044
UKBB_RxDosePop	C3_BASAL_CELL_CARCINOMA_EXALLC	-0.0974	0.0339	-2.8715	0.0041	0.0416	0.0053	1.1442	0.0175	0.0118	0.0057
UKBB_RxDosePop	C3_BASAL_CELL_CARCINOMA_INCLAVO_EXALLC	-0.1032	0.034	-3.0369	0.0024	0.0421	0.0052	1.1458	0.0175	0.0122	0.0057
UKBB_RxDosePop	C3_BILIARY_GALLBLADDER_EXALLC	0.0902	0.0875	1.0302	0.3029	0.0036	0.0014	1.0072	0.0078	0.0032	0.0048
UKBB_RxDosePop	C3_BLADDER_EXALLC	-0.0257	0.0818	-0.3145	0.7531	0.0057	0.0015	1.0431	0.0079	0.0123	0.0049
UKBB_RxDosePop	C3_BONE_CARTILAGE_EXALLC					-0.0001	0.0011	1.0041	0.0063	0.0025	0.0048
UKBB_RxDosePop	C3_BRAIN_EXALLC	-0.2221	0.1365	-1.6268	0.1038	0.0027	0.0013	1.0023	0.0078	0.0116	0.005
UKBB_RxDosePop	C3_BREAST_ERNEG_EXALLC	-0.0262	0.0547	-0.4786	0.6322	0.0189	0.0031	1.051	0.0082	-0.0052	0.0047
UKBB_RxDosePop	C3_BREAST_ERPLUS_EXALLC	-0.1133	0.044	-2.5746	0.01	0.0407	0.0046	1.1124	0.0147	0.0066	0.0049
UKBB_RxDosePop	C3_BREAST_EXALLC	-0.0866	0.0407	-2.1284	0.0333	0.05	0.0055	1.1398	0.0161	0.0023	0.0052
UKBB_RxDosePop	C3_BRONCHUS_LUNG_EXALLC	0.2491	0.0625	3.9839	6.7803e-05	0.0133	0.0022	1.0598	0.0078	0.005	0.0054
UKBB_RxDosePop	C3_CANCER_EXALLC	-0.0887	0.0424	-2.0925	0.0364	0.0219	0.0022	1.1164	0.0112	0.0146	0.0051
UKBB_RxDosePop	C3_CERVIX_ADENO_EXALLC					-0.0002	0.0017	0.9809	0.006	0.0083	0.0045
UKBB_RxDosePop	C3_CERVIX_SQUAM_EXALLC	0.2273	0.2215	1.0262	0.3048	0.0017	0.0019	0.9867	0.0058	-0.0057	0.0044
UKBB_RxDosePop	C3_CERVIX_UTERI_EXALLC	-0.0867	0.3081	-0.2813	0.7785	0.001	0.0023	1.0017	0.0071	0.0041	0.0049
UKBB_RxDosePop	C3_CHONDROSARCOMA_EXALLC	-0.0515	0.3532	-0.1459	0.884	0.0003	0.0011	0.9752	0.0058	-0.0018	0.0047
UKBB_RxDosePop	C3_CIRCULATING_LYMPHOID_EXALLC	-0.1122	0.1935	-0.5799	0.562	0.0011	0.0011	1.0002	0.0066	-0.0002	0.005
UKBB_RxDosePop	C3_CIRCULATING_LYMPHOID	-0.1049	0.22	-0.4766	0.6337	0.0006	0.0008	0.9996	0.0065	-0.0008	0.005
UKBB_RxDosePop	C3_CLL_EXALLC	-0.0343	0.0946	-0.3622	0.7172	0.0058	0.0014	1.0177	0.0076	0.003	0.0049
UKBB_RxDosePop	C3_CML_EXALLC					-0.001	0.0011	0.9997	0.0061	0.0059	0.0045
UKBB_RxDosePop	C3_COLON_ADENO_EXALLC	-0.012	0.0903	-0.1334	0.8939	0.0047	0.0014	1.067	0.0072	0.0025	0.0046
UKBB_RxDosePop	C3_COLON_EXALLC	-0.0239	0.0823	-0.2899	0.7719	0.0059	0.0015	1.0714	0.0081	0.0039	0.0048
UKBB_RxDosePop	C3_COLORECTAL_ADENO_EXALLC	-0.0396	0.0557	-0.7113	0.4769	0.0127	0.0018	1.0688	0.01	0.0021	0.0047
UKBB_RxDosePop	C3_COLORECTAL_EXALLC	0.0018	0.0562	0.0314	0.975	0.0143	0.0019	1.0742	0.0101	-9.5265e-05	0.005
UKBB_RxDosePop	C3_COLORECTAL_NEUROENDO_EXALLC	0.1641	0.1067	1.5386	0.1239	0.0033	0.0011	0.9867	0.0066	-0.003	0.0047
UKBB_RxDosePop	C3_CORPUS_UTERI_EXALLC	-0.2408	0.081	-2.9742	0.0029	0.0109	0.0022	1.0286	0.0069	0.0117	0.0048
UKBB_RxDosePop	C3_DLBCL_EXALLC	-0.1063	0.1286	-0.8267	0.4084	0.0026	0.0012	1.0103	0.006	0.0042	0.0046
UKBB_RxDosePop	C3_EPENDYDOMA_EXALLC	0.0383	0.1218	0.3147	0.753	0.0025	0.001	0.9341	0.0052	-0.0021	0.0044
UKBB_RxDosePop	C3_EYE_ADNEXA_EXALLC	0.0831	0.1569	0.5295	0.5964	0.0014	0.0011	0.9817	0.0069	0.0004	0.0045
UKBB_RxDosePop	C3_FIBROSARCOMA_EXALLC	0.1716	0.68	0.2523	0.8008	0.0006	0.0012	0.9901	0.0068	-0.002	0.0046
UKBB_RxDosePop	C3_GASTRINT_STROM_EXALLC	-0.1648	0.1663	-0.9909	0.3217	0.0015	0.0012	0.9806	0.0064	0.0046	0.0047
UKBB_RxDosePop	C3_GBM_ASTROCYTOMA_EXALLC	-0.1405	0.1627	-0.8633	0.388	0.0019	0.0012	1.0019	0.0069	0.0018	0.0051
UKBB_RxDosePop	C3_GBM_EXALLC	-0.1812	0.1582	-1.1456	0.2519	0.0017	0.0012	0.9974	0.0067	0.0009	0.005
UKBB_RxDosePop	C3_HEAD_AND_NECK_EXALLC	0.3233	0.109	2.9666	0.003	0.0036	0.0013	1.0129	0.0065	-0.0048	0.0047
UKBB_RxDosePop	C3_HEPATOCELLU_CARC_EXALLC	0.1839	0.1369	1.3436	0.1791	0.0019	0.0014	1.0082	0.0077	0.0021	0.0046
UKBB_RxDosePop	C3_HYPOPHARYNX_EXALLC	0.0718	0.1342	0.5352	0.5925	0.0025	0.0011	0.9711	0.006	0.0038	0.0048
UKBB_RxDosePop	C3_KAPOSI_SARCOMA_EXALLC	0.3104	0.1839	1.6877	0.0915	0.0016	0.001	0.9227	0.0056	-0.0039	0.0043
UKBB_RxDosePop	C3_KIDNEY_CHROMOPHOBE_EXALLC	-0.3533	0.4712	-0.7498	0.4534	0.0005	0.0011	0.9792	0.0072	0.0057	0.0046
UKBB_RxDosePop	C3_KIDNEY_CLEAR_CELL_CARCINOMA_EXALLC	0.0056	0.1832	0.0306	0.9756	0.0014	0.0013	1.0175	0.0076	0.0022	0.005
UKBB_RxDosePop	C3_KIDNEY_NOTRENALPELVIS_EXALLC	0.1536	0.1017	1.5094	0.1312	0.0046	0.0014	1.0348	0.0072	-0.0019	0.0055
UKBB_RxDosePop	C3_KIDNEY_PAPILLARYADENO_EXALLC	0.3145	0.2403	1.3088	0.1906	0.0011	0.0011	0.9931	0.0065	-0.0082	0.0048
UKBB_RxDosePop	C3_LEIOMYOSARCOMA_EXALLC	-0.0335	0.2455	-0.1363	0.8916	0.0006	0.0012	0.986	0.0064	0.0016	0.0047
UKBB_RxDosePop	C3_LIP_EXALLC	0.2337	0.1309	1.7847	0.0743	0.0022	0.0013	0.99	0.0067	-0.0071	0.0048
UKBB_RxDosePop	C3_LIPOSARCOMA_EXALLC	0.1446	0.1347	1.0734	0.2831	0.002	0.0011	0.984	0.0058	-0.0057	0.0045
UKBB_RxDosePop	C3_LUNG_NEUROENDO_EXALLC	-0.0231	0.1549	-0.1491	0.8815	0.0012	0.0011	0.9866	0.0067	0.0041	0.0043
UKBB_RxDosePop	C3_LUNG_NONSMALL_EXALLC	0.267	0.0721	3.7035	0.0002	0.0084	0.0019	1.0542	0.0076	0.0038	0.005
UKBB_RxDosePop	C3_MACROGLOBULINEMIA_EXALLC	-0.2482	0.1804	-1.3756	0.1689	0.0013	0.0011	0.9798	0.0054	0.0045	0.0046
UKBB_RxDosePop	C3_MANTLE_CELL_LYMPHOMA_EXALLC	-0.0654	0.1498	-0.4368	0.6622	0.0015	0.0012	0.9903	0.0068	-0.0039	0.0044
UKBB_RxDosePop	C3_MARGINAL_ZONE_LYMPHOMA_EXALLC	-0.0364	0.1017	-0.3576	0.7207	0.0031	0.0013	0.9942	0.0068	0.0066	0.0045
UKBB_RxDosePop	C3_MELANOMA_EXALLC	-0.2197	0.0584	-3.7585	0.0002	0.0135	0.003	1.0514	0.013	0.0146	0.0049
UKBB_RxDosePop	C3_MELANOMA_SKIN_EXALLC	-0.2491	0.0625	-3.9834	6.7944e-05	0.0129	0.0031	1.0442	0.0123	0.0161	0.0049
UKBB_RxDosePop	C3_MENINGES_EXALLC	0.0646	0.1175	0.5503	0.5821	0.002	0.0011	0.9644	0.0071	0.0061	0.0044
UKBB_RxDosePop	C3_MENINGIOMA_EXALLC	0.0155	0.09	0.1723	0.8632	0.0053	0.0014	1.003	0.0077	0.0067	0.0049
UKBB_RxDosePop	C3_MESOTHELIOMA_EXALLC	-0.0304	0.1618	-0.1879	0.851	0.0015	0.0012	0.981	0.0066	0.0011	0.0046
UKBB_RxDosePop	C3_MULT_MYELOMA_EXALLC	-0.2558	0.0886	-2.8874	0.0039	0.0045	0.0013	1.0014	0.0073	0.0138	0.0046
UKBB_RxDosePop	C3_MYELODYSP_SYNDR_EXALLC	0.247	0.2292	1.078	0.281	0.0011	0.0013	1.0048	0.0073	0.0014	0.0048
UKBB_RxDosePop	C3_MYELOMA_MONOCLONAL_EXALLC	-0.1542	0.0813	-1.8951	0.0581	0.006	0.0013	1.0071	0.0065	0.0142	0.0046
UKBB_RxDosePop	C3_MYELOMA_MONOCLONAL	-0.1218	0.0847	-1.4388	0.1502	0.0035	0.0011	0.9979	0.0073	0.0074	0.0047
UKBB_RxDosePop	C3_NASAL_CAVITY_SINUSES_EXALLC	-0.2536	0.3782	-0.6705	0.5025	0.0006	0.0012	0.9939	0.0059	0.0018	0.0044
UKBB_RxDosePop	C3_NASOPHARYNX_EXALLC
UKBB_RxDosePop	C3_NONHODGKIN_EXALLC	-0.0891	0.0892	-0.9987	0.3179	0.0036	0.0015	1.033	0.0088	0.0072	0.0043
UKBB_RxDosePop	C3_NSCLC_ADENO_EXALLC	0.2427	0.1763	1.3766	0.1686	0.0015	0.0013	1.0399	0.0072	0.0044	0.0051
UKBB_RxDosePop	C3_NSCLC_SQUAM_EXALLC	0.3358	0.1022	3.2858	0.001	0.0045	0.0015	1.0248	0.0071	-0.0029	0.0051
UKBB_RxDosePop	C3_OESOPHAGUS_EXALLC	0.3924	0.2473	1.5869	0.1125	0.0014	0.0013	1.0178	0.0074	-0.0029	0.0045
UKBB_RxDosePop	C3_ORALCAVITY_EXALLC	0.1675	0.1775	0.9436	0.3454	0.0013	0.0012	1.0067	0.0065	0.0008	0.005
UKBB_RxDosePop	C3_OROPHARYNG_EXALLC
UKBB_RxDosePop	C3_OSTEOSARCOMA_EXALLC	0.1453	0.2358	0.6163	0.5377	0.001	0.001	0.9852	0.0058	-0.0057	0.0047
UKBB_RxDosePop	C3_OTHER_SKIN_EXALLC	-0.0874	0.036	-2.4272	0.0152	0.0376	0.0046	1.1247	0.0155	0.0128	0.0055
UKBB_RxDosePop	C3_OVARY_ENDOMETROID_EXALLC	-0.1431	0.1771	-0.8079	0.4192	0.0021	0.0021	1.0029	0.0068	0.0018	0.0045
UKBB_RxDosePop	C3_OVARY_EXALLC	-0.2964	0.1023	-2.8983	0.0038	0.0061	0.0025	1.0161	0.0074	0.0068	0.0047
UKBB_RxDosePop	C3_OVARY_GRANULOSA_EXALLC	-0.1703	0.1823	-0.9338	0.3504	0.0022	0.0021	0.9523	0.0062	0.004	0.0049
UKBB_RxDosePop	C3_OVARY_MUCINO_EXALLC	-0.1488	0.1588	-0.9374	0.3486	0.0023	0.0019	0.9888	0.0063	-0.0026	0.0046
UKBB_RxDosePop	C3_OVARY_SEROUS_EXALLC	-0.6539	0.5131	-1.2745	0.2025	0.0014	0.002	1.0177	0.0069	0.0083	0.0048
UKBB_RxDosePop	C3_PANCREAS_ADENO_DUCTAL_EXALLC					-0.001	0.0013	1.0325	0.007	0.0016	0.0046
UKBB_RxDosePop	C3_PANCREAS_EXALLC	-0.0119	0.1485	-0.0803	0.936	0.0022	0.0013	1.0354	0.0073	0.0019	0.005
UKBB_RxDosePop	C3_PANCREAS_NEUROENDOCRINE_EXALLC	0.1172	0.3268	0.3587	0.7198	0.0006	0.0013	0.9977	0.0067	0.0035	0.0048
UKBB_RxDosePop	C3_PAROTIDGLAND_EXALLC					-0.0019	0.0012	1.0048	0.006	0.0014	0.0042
UKBB_RxDosePop	C3_PENIS_EXALLC
UKBB_RxDosePop	C3_PROSTATE_EXALLC	-0.0542	0.0435	-1.2457	0.2129	0.0652	0.007	1.1692	0.047	0.0049	0.0051
UKBB_RxDosePop	C3_RECTUM_ADENO_MUCINO_EXALLC	-0.1006	0.0676	-1.4887	0.1366	0.0097	0.0015	1.0219	0.0074	0.0018	0.0048
UKBB_RxDosePop	C3_RECTUM_ADENO	-0.0575	0.071	-0.8105	0.4177	0.0062	0.0011	1.0135	0.0073	-0.0006	0.0048
UKBB_RxDosePop	C3_RECTUM_EXALLC	0.0088	0.0667	0.1312	0.8956	0.01	0.0015	1.0302	0.0072	-0.0032	0.0048
UKBB_RxDosePop	C3_RECTUM_NEUROENDOCRINE_EXALLC	0.2772	0.191	1.451	0.1468	0.0015	0.0011	0.9737	0.0062	-0.0044	0.0046
UKBB_RxDosePop	C3_RENAL_PELVIS_EXALLC					-0.0008	0.0011	1.0004	0.0068	-0.0003	0.0046
UKBB_RxDosePop	C3_RHABDOMYOSARCOMA_EXALLC	0.021	0.1724	0.1218	0.903	0.0011	0.0012	0.9386	0.0062	0.0019	0.0042
UKBB_RxDosePop	C3_SCLC_EXALLC	0.1907	0.1066	1.7891	0.0736	0.0031	0.0012	0.996	0.0068	0.0014	0.0042
UKBB_RxDosePop	C3_SKIN_EXALLC	-0.1311	0.0355	-3.6973	0.0002	0.0393	0.0055	1.1285	0.0182	0.0175	0.0058
UKBB_RxDosePop	C3_SMALL_INTESTINE_ADENO_EXALLC	-0.3022	0.4077	-0.7414	0.4585	0.0005	0.001	0.9665	0.0062	0.0041	0.0047
UKBB_RxDosePop	C3_SMALL_INTESTINE_EXALLC	-0.0314	0.1709	-0.1837	0.8542	0.0017	0.0012	1.0139	0.0066	0.0029	0.0051
UKBB_RxDosePop	C3_SMALL_INTESTINE_NEUROENDOCRINE_EXALLC	-0.0145	0.1077	-0.1349	0.8927	0.0033	0.0012	1.0031	0.0072	0.0033	0.0049
UKBB_RxDosePop	C3_SPINAL_CORD_CRANIAL_AND_OTHER_CNS_EXALLC	0.2339	0.1743	1.3421	0.1795	0.0015	0.0012	0.9819	0.0071	-0.004	0.0048
UKBB_RxDosePop	C3_SQUOMOUS_CELL_CARCINOMA_SKIN_EXALLC	-0.0752	0.0628	-1.1981	0.2309	0.011	0.0021	1.03	0.0092	0.0117	0.005
UKBB_RxDosePop	C3_STOMACH_ADENO_EXALLC	0.1754	0.1472	1.1912	0.2336	0.0016	0.0012	1.0088	0.0073	-0.0056	0.0043
UKBB_RxDosePop	C3_STOMACH_EXALLC	0.1777	0.1414	1.257	0.2087	0.002	0.0012	1.0159	0.0068	-0.0032	0.0046
UKBB_RxDosePop	C3_STOMACH_NEUROENDOCRINE_EXALLC	0.0848	0.111	0.7644	0.4446	0.0028	0.0012	0.9719	0.0067	-0.0009	0.0045
UKBB_RxDosePop	C3_TESTIS_EXALLC	-0.2466	0.1524	-1.6176	0.1057	0.006	0.0033	0.9981	0.0071	0.0024	0.0047
UKBB_RxDosePop	C3_TESTIS_NONSEMINOMA_EXALLC	-0.1661	0.1258	-1.3208	0.1866	0.0068	0.0034	0.9868	0.0071	0.0014	0.0051
UKBB_RxDosePop	C3_TESTIS_SEMINOMA_EXALLC	-0.2614	0.101	-2.5892	0.0096	0.0097	0.0031	0.9738	0.0064	0.0061	0.0048
UKBB_RxDosePop	C3_THYMUS_EXALLC	0.2063	0.2404	0.858	0.3909	0.0007	0.0011	0.9694	0.006	-0.0092	0.0043
UKBB_RxDosePop	C3_THYROID_FOLLICULAR_EXALLC	-0.0217	0.2194	-0.099	0.9212	0.001	0.0011	0.9927	0.0066	-0.0004	0.0049
UKBB_RxDosePop	C3_THYROID_GLAND_EXALLC	0.0659	0.0817	0.8071	0.4196	0.0121	0.0029	1.0124	0.01	0.0036	0.006
UKBB_RxDosePop	C3_THYROID_MEDULLARY_EXALLC	0.0828	0.0867	0.9552	0.3395	0.004	0.0012	0.9363	0.0062	0.0007	0.0046
UKBB_RxDosePop	C3_THYROID_PAPILLARY_ADENO_EXALLC	0.0859	0.0775	1.1083	0.2677	0.0111	0.0026	1.0171	0.0092	0.0014	0.0057
UKBB_RxDosePop	C3_TONSIL_BASETONGUE_EXALLC					-0.0002	0.0012	1.001	0.007	-0.0059	0.0047
UKBB_RxDosePop	C3_URETER_EXALLC	-0.0066	0.2173	-0.0305	0.9756	0.0007	0.0011	0.9946	0.0061	0.0032	0.0045
UKBB_RxDosePop	C3_URINARY_TRACT_EXALLC	0.1917	0.1079	1.7768	0.0756	0.0043	0.0014	1.0393	0.0073	-0.0041	0.0057
UKBB_RxDosePop	C3_VAGINA_EXALLC	-0.3518	0.5291	-0.6648	0.5062	0.0009	0.0019	0.9657	0.0067	0.0053	0.0043
UKBB_RxDosePop	C3_VULVA_EXALLC
UKBB_RxDosePop	C3_WILMS_TUMOR_EXALLC	0.149	0.1475	1.0099	0.3125	0.0017	0.0011	0.9765	0.006	-0.0054	0.0046
UKBB_RxDosePop	C3_WILMS_TUMOR	0.1535	0.1491	1.0296	0.3032	0.0013	0.0008	0.9771	0.006	-0.0055	0.0046
UKBB_RxDosePop	CAMPYLOENTERITIS	0.0661	0.1476	0.4476	0.6544	0.0012	0.0009	1.0043	0.0066	0.0062	0.0049
UKBB_RxDosePop	CARDIAC_ARRHYTM	0.2925	0.0337	8.6791	3.9886e-18	0.0681	0.0064	1.1202	0.0175	0.0049	0.0054
UKBB_RxDosePop	CARDIOMYOPATHY_DRUGS_OTHER_EXTER_AGENTS	-0.1993	0.1172	-1.6998	0.0892	0.0022	0.0008	0.952	0.0058	0.01	0.0044
UKBB_RxDosePop	CD2_BENIGN_ADRENAL	0.3947	0.1452	2.7189	0.0065	0.0023	0.001	1.0158	0.0067	-0.002	0.0044
UKBB_RxDosePop	CD2_BENIGN_ANUS_ANAL_CANAL	0.1574	0.4104	0.3836	0.7013	0.0004	0.0009	0.9961	0.0066	-0.0033	0.0051
UKBB_RxDosePop	CD2_BENIGN_APPENDIX					-0.0005	0.0009	0.9857	0.0065	0.0028	0.0045
UKBB_RxDosePop	CD2_BENIGN_ASCENDING_COLON	0.2082	0.0822	2.5318	0.0113	0.0036	0.001	1.0263	0.0067	0.0009	0.0051
UKBB_RxDosePop	CD2_BENIGN_BLADDER	0.1205	0.1282	0.9403	0.3471	0.002	0.001	0.9758	0.0069	-0.0008	0.0051
UKBB_RxDosePop	CD2_BENIGN_BONE_CARTILAGE_NOS	0.198	0.4179	0.4739	0.6356	0.0003	0.0008	0.9867	0.0055	0.0022	0.0046
UKBB_RxDosePop	CD2_BENIGN_BONE_CARTILAGE					-0.0006	0.0009	1.0077	0.0066	0.0037	0.0049
UKBB_RxDosePop	CD2_BENIGN_BONE_LONG_LOWER					-0.0002	0.001	1.0037	0.0065	0.0016	0.0055
UKBB_RxDosePop	CD2_BENIGN_BONE_LOWER_JAW	-0.1701	0.3952	-0.4305	0.6668	0.0003	0.0008	0.9871	0.006	0.0013	0.0042
UKBB_RxDosePop	CD2_BENIGN_BONE_SCAPULA_LONG_UPPER	-0.3009	0.4794	-0.6277	0.5302	0.0004	0.0009	0.9892	0.0068	0.0023	0.0043
UKBB_RxDosePop	CD2_BENIGN_BONE_SHORT_LOWER	0.0667	0.1419	0.4698	0.6385	0.0014	0.0009	0.9925	0.0064	0.0034	0.005
UKBB_RxDosePop	CD2_BENIGN_BONE_SHORT_UPPER					-0.0001	0.0009	0.9961	0.0072	-0.0032	0.0042
UKBB_RxDosePop	CD2_BENIGN_BONE_SKULL_FACE	0.0348	0.2254	0.1545	0.8772	0.0005	0.0009	0.9952	0.0071	-0.0007	0.0047
UKBB_RxDosePop	CD2_BENIGN_BRAIN_CNS	0.0169	0.1103	0.1532	0.8783	0.0021	0.001	0.9945	0.0069	0.0071	0.0047
UKBB_RxDosePop	CD2_BENIGN_BRAIN_INFRATENT	0.1833	0.2064	0.8879	0.3746	0.0008	0.0009	0.9883	0.0061	-0.0075	0.0048
UKBB_RxDosePop	CD2_BENIGN_BRAIN_NOS	-0.1404	0.2842	-0.494	0.6213	0.0006	0.0009	0.9765	0.0066	0.0034	0.0055
UKBB_RxDosePop	CD2_BENIGN_BRAIN_SUPRATENT	0.0519	0.1881	0.2757	0.7828	0.0007	0.0008	0.9827	0.0063	0.006	0.0042
UKBB_RxDosePop	CD2_BENIGN_BREAST	-9.0141e-05	0.0817	-0.0011	0.9991	0.0064	0.0019	1.0334	0.0078	0.0071	0.0046
UKBB_RxDosePop	CD2_BENIGN_BRONCHUS_LUNG	-0.4379	0.5634	-0.7772	0.437	0.0004	0.0009	0.9972	0.0066	0.0091	0.0051
UKBB_RxDosePop	CD2_BENIGN_CAECUM	0.1826	0.0869	2.1015	0.0356	0.0046	0.001	1.01	0.0073	0.0002	0.0048
UKBB_RxDosePop	CD2_BENIGN_CAROTIDBODY	-0.2636	0.4977	-0.5297	0.5963	0.0004	0.0008	0.9696	0.0062	0.0026	0.005
UKBB_RxDosePop	CD2_BENIGN_CERVIX_UTERI	0.2156	0.1509	1.4285	0.1532	0.0025	0.0015	0.9745	0.0063	-0.0041	0.0047
UKBB_RxDosePop	CD2_BENIGN_CHOROID	0.0058	0.1597	0.0362	0.9711	0.0013	0.0008	1.0072	0.0068	-0.002	0.0052
UKBB_RxDosePop	CD2_BENIGN_CILIARY	-0.1162	0.1438	-0.8076	0.4193	0.0014	0.0009	0.9653	0.0062	1.0947e-05	0.0046
UKBB_RxDosePop	CD2_BENIGN_CNS_NOS	0.3436	0.2341	1.4674	0.1423	0.001	0.001	0.9623	0.0065	-0.0093	0.0045
UKBB_RxDosePop	CD2_BENIGN_COLON_NOS	0.3202	0.0654	4.8972	9.7224e-07	0.0066	0.0012	1.0425	0.0083	-0.0009	0.0048
UKBB_RxDosePop	CD2_BENIGN_COLON	0.3118	0.0454	6.873	6.2844e-12	0.0139	0.0015	1.0695	0.0095	0.0014	0.0053
UKBB_RxDosePop	CD2_BENIGN_COLORECANI	0.2842	0.0456	6.2379	4.4341e-10	0.0153	0.0016	1.0854	0.01	0.0006	0.0051
UKBB_RxDosePop	CD2_BENIGN_CONJUNCTIVA	0.3019	0.349	0.865	0.387	0.0006	0.001	1.0017	0.0075	-0.0032	0.0045
UKBB_RxDosePop	CD2_BENIGN_CONNECTIVE_SOFT
UKBB_RxDosePop	CD2_BENIGN_CONNSOFT_ABD	0.113	0.1206	0.9367	0.3489	0.0016	0.0009	0.9658	0.0064	-0.0036	0.0043
UKBB_RxDosePop	CD2_BENIGN_CONNSOFT_PELVIS	0.0292	0.1154	0.253	0.8003	0.0023	0.0009	0.9513	0.0065	0.0032	0.0044
UKBB_RxDosePop	CD2_BENIGN_CONNSOFT_THX	0.3463	0.3653	0.9479	0.3432	0.0005	0.0008	0.9675	0.0059	-0.0084	0.0042
UKBB_RxDosePop	CD2_BENIGN_CONNSOFT_TRUNK	0.0781	0.137	0.5699	0.5687	0.0012	0.0009	0.982	0.0068	0.003	0.0046
UKBB_RxDosePop	CD2_BENIGN_CONNSOFT_UPPERLIMB					-0.0011	0.0009	1.0138	0.0063	0.0043	0.0047
UKBB_RxDosePop	CD2_BENIGN_CORNEA	0.3371	0.2651	1.2718	0.2035	0.0007	0.0008	0.9295	0.0057	-0.01	0.0046
UKBB_RxDosePop	CD2_BENIGN_CORPUS_UTERI					-0.0016	0.0016	1.0049	0.0061	0.0031	0.0044
UKBB_RxDosePop	CD2_BENIGN_CRANIAL_NERVE	-0.1354	0.1044	-1.2967	0.1947	0.0032	0.0011	0.987	0.0066	0.0057	0.005
UKBB_RxDosePop	CD2_BENIGN_DESCENDING_COLON	0.604	0.5792	1.0428	0.297	0.0005	0.0009	1.0184	0.0068	0.0003	0.0047
UKBB_RxDosePop	CD2_BENIGN_DIGESTIVE_NOS					-0.0008	0.0008	0.9872	0.0066	-0.0043	0.0048
UKBB_RxDosePop	CD2_BENIGN_DUODENUM	0.4169	0.34	1.2261	0.2202	0.0007	0.0009	1.0039	0.0062	-0.001	0.0051
UKBB_RxDosePop	CD2_BENIGN_EAR_NASAL_SINUS					-0.0003	0.0009	1.0113	0.0066	-0.0025	0.0049
UKBB_RxDosePop	CD2_BENIGN_EAR_RESP					-0.0005	0.0009	1.014	0.0066	0.002	0.0053
UKBB_RxDosePop	CD2_BENIGN_ENDOCRINE_NOS					-0.0005	0.0008	0.9754	0.0062	-0.0046	0.0048
UKBB_RxDosePop	CD2_BENIGN_ENDOCRINE_OTH	0.194	0.0877	2.2119	0.027	0.0037	0.0009	1.0131	0.0065	0.004	0.0046
UKBB_RxDosePop	CD2_BENIGN_ENDOCRINE_PANCREAS	0.2505	0.3295	0.7602	0.4471	0.0005	0.0009	0.9874	0.0071	-0.0017	0.0044
UKBB_RxDosePop	CD2_BENIGN_EPIDIDYMIS	0.067	0.1308	0.5124	0.6084	0.0037	0.0019	0.9627	0.0067	-0.0038	0.0046
UKBB_RxDosePop	CD2_BENIGN_EXTRAHEPATIC_BILE	0.1722	0.3175	0.5423	0.5876	0.0004	0.0008	0.9659	0.0056	0.0032	0.0045
UKBB_RxDosePop	CD2_BENIGN_EYE	0.2537	0.515	0.4926	0.6223	0.0003	0.0009	1.0097	0.0064	-0.003	0.0054
UKBB_RxDosePop	CD2_BENIGN_FEMALE_GEN_NOS					-2.4362e-05	0.0014	0.9667	0.006	0.0052	0.0044
UKBB_RxDosePop	CD2_BENIGN_FEMALE_GEN_OTH	0.3305	0.2422	1.3645	0.1724	0.0022	0.0023	0.9934	0.0079	-0.004	0.0054
UKBB_RxDosePop	CD2_BENIGN_FLOOROFMOUTH	-0.1622	0.1107	-1.465	0.1429	0.0018	0.0009	0.9624	0.0063	0.005	0.0043
UKBB_RxDosePop	CD2_BENIGN_HEAMANGIOMA_LYMPHANGIOMA	0.0207	0.092	0.2253	0.8217	0.0028	0.0009	1.0054	0.0067	0.0012	0.0052
UKBB_RxDosePop	CD2_BENIGN_HEART	-0.1606	0.1074	-1.4955	0.1348	0.0019	0.0009	0.9657	0.0064	0.0068	0.0042
UKBB_RxDosePop	CD2_BENIGN_HEMANGIOMA	0.034	0.096	0.3536	0.7236	0.0029	0.0009	1.0051	0.0069	0.0001	0.0053
UKBB_RxDosePop	CD2_BENIGN_HYPOPHARYNX	0.6137	1.5546	0.3947	0.693	0.0002	0.0007	0.9744	0.0062	0.0028	0.0052
UKBB_RxDosePop	CD2_BENIGN_INTRATHORACIC_NOS	0.0514	0.1082	0.4751	0.6347	0.0033	0.001	0.9534	0.0063	-0.0012	0.0049
UKBB_RxDosePop	CD2_BENIGN_INTRATHORACIC	0.0775	0.1412	0.5493	0.5828	0.0013	0.0009	0.9863	0.0065	-0.0031	0.0045
UKBB_RxDosePop	CD2_BENIGN_KIDNEY					-9.8005e-05	0.001	1.0083	0.0068	-0.0042	0.0053
UKBB_RxDosePop	CD2_BENIGN_LARYNX					-0.0012	0.0009	1.0137	0.0071	-0.0016	0.0047
UKBB_RxDosePop	CD2_BENIGN_LEIOMYOMA_UTERI	0.0667	0.0366	1.823	0.0683	0.062	0.0067	1.1307	0.0187	0.0032	0.0053
UKBB_RxDosePop	CD2_BENIGN_LIP
UKBB_RxDosePop	CD2_BENIGN_LIPO_INTRATHO	-0.0182	0.1199	-0.1514	0.8796	0.0014	0.0007	0.9675	0.0059	-0.0002	0.004
UKBB_RxDosePop	CD2_BENIGN_LIPO_NOS	0.3393	0.1128	3.0078	0.0026	0.0027	0.001	1.0005	0.0067	0.0062	0.005
UKBB_RxDosePop	CD2_BENIGN_LIPO_SKIN_HEADFACENECK	0.4447	0.3086	1.4412	0.1495	0.0008	0.0008	0.9995	0.0064	-0.0049	0.0047
UKBB_RxDosePop	CD2_BENIGN_LIPO_SKIN_LIMBS	0.5233	0.2737	1.9122	0.0559	0.001	0.0009	1.0143	0.0069	-0.0056	0.0049
UKBB_RxDosePop	CD2_BENIGN_LIPO_SKIN_NOS					-0.0006	0.0009	0.9874	0.0064	-0.0022	0.0046
UKBB_RxDosePop	CD2_BENIGN_LIPO_SKIN_TRUNK	0.1253	0.0749	1.6724	0.0944	0.0059	0.001	1.0029	0.0071	0.0106	0.0051
UKBB_RxDosePop	CD2_BENIGN_LIPOMATOUS	0.2953	0.0648	4.5543	5.2549e-06	0.0067	0.0012	1.0135	0.0073	0.0037	0.0052
UKBB_RxDosePop	CD2_BENIGN_LIVE_BILE	0.3259	0.2512	1.2973	0.1945	0.0007	0.0009	1.0084	0.0067	0.0019	0.0047
UKBB_RxDosePop	CD2_BENIGN_LIVER	0.3899	0.4723	0.8256	0.4091	0.0004	0.0008	1.011	0.0064	0.0012	0.0047
UKBB_RxDosePop	CD2_BENIGN_LYMPHANGIOMA					-0.0014	0.0009	0.9972	0.0063	0.0081	0.0048
UKBB_RxDosePop	CD2_BENIGN_LYMPHNODES					-0.0004	0.0008	0.9652	0.0059	0.0048	0.0041
UKBB_RxDosePop	CD2_BENIGN_MALE_GEN	-0.0404	0.0897	-0.4503	0.6525	0.0073	0.0022	0.9888	0.0068	0.0032	0.0051
UKBB_RxDosePop	CD2_BENIGN_MEDIASTINUM					-2.4367e-05	0.0008	0.9643	0.0065	-0.0076	0.0049
UKBB_RxDosePop	CD2_BENIGN_MELANOCYTIC_EAR					-0.0016	0.0008	0.9959	0.0058	-8.452e-05	0.0045
UKBB_RxDosePop	CD2_BENIGN_MELANOCYTIC_EYELID	0.3831	0.165	2.3223	0.0202	0.0019	0.001	0.983	0.0073	-0.0068	0.0054
UKBB_RxDosePop	CD2_BENIGN_MELANOCYTIC_FACE	0.1266	0.1323	0.9571	0.3385	0.0015	0.0009	1.0125	0.0064	-0.0007	0.0048
UKBB_RxDosePop	CD2_BENIGN_MELANOCYTIC_LIP					-0.0007	0.0008	0.9933	0.0057	-0.008	0.0048
UKBB_RxDosePop	CD2_BENIGN_MELANOCYTIC_LOWERLIMB	-0.1821	0.1087	-1.6764	0.0937	0.0022	0.0009	1	0.0066	0.0046	0.0043
UKBB_RxDosePop	CD2_BENIGN_MELANOCYTIC_NOS	0.1236	0.0943	1.3109	0.1899	0.0029	0.0011	1.0241	0.0068	-0.009	0.0047
UKBB_RxDosePop	CD2_BENIGN_MELANOCYTIC_SCALPNECK	0.3029	0.4999	0.606	0.5445	0.0004	0.0009	1.0048	0.0066	-0.001	0.0044
UKBB_RxDosePop	CD2_BENIGN_MELANOCYTIC_TRUNK	-0.0599	0.0858	-0.6976	0.4854	0.0044	0.0012	1.0195	0.0078	-0.0065	0.005
UKBB_RxDosePop	CD2_BENIGN_MELANOCYTIC_UPPERLIMB	-0.1763	0.2008	-0.8779	0.38	0.0012	0.001	0.9937	0.0074	0.0041	0.0051
UKBB_RxDosePop	CD2_BENIGN_MELANOCYTIC	-0.0196	0.0795	-0.2466	0.8052	0.0066	0.0014	1.0404	0.0081	-0.0059	0.0056
UKBB_RxDosePop	CD2_BENIGN_MENINGES_CEREBRAL	0.1284	0.0889	1.4442	0.1487	0.0046	0.0013	1.0044	0.0073	0.0018	0.0054
UKBB_RxDosePop	CD2_BENIGN_MENINGES_NOS
UKBB_RxDosePop	CD2_BENIGN_MENINGES_SPINAL	-0.0826	0.2488	-0.3319	0.74	0.0005	0.0009	0.9998	0.0071	0.006	0.0045
UKBB_RxDosePop	CD2_BENIGN_MENINGES	0.1087	0.0909	1.196	0.2317	0.0045	0.0013	1.0108	0.007	0.0044	0.0053
UKBB_RxDosePop	CD2_BENIGN_MOUTH_NOS	0.3453	0.3354	1.0296	0.3032	0.0006	0.0009	0.9914	0.0063	-0.0006	0.0045
UKBB_RxDosePop	CD2_BENIGN_MOUTH_PHARYNX	0.3158	0.11	2.8698	0.0041	0.0026	0.0009	0.9911	0.0068	0.0023	0.0046
UKBB_RxDosePop	CD2_BENIGN_NASOPHARYNX					-9.9238e-05	0.0009	0.9881	0.0065	-0.0018	0.0049
UKBB_RxDosePop	CD2_BENIGN_NOS					-0.0004	0.0009	1.0065	0.0063	-0.0006	0.0045
UKBB_RxDosePop	CD2_BENIGN_OESOPHAGUS	0.1504	0.3723	0.4041	0.6861	0.0005	0.0008	0.997	0.0068	-0.0003	0.0046
UKBB_RxDosePop	CD2_BENIGN_ORBIT_NOS	0.0651	0.1347	0.4835	0.6287	0.0012	0.0009	0.9986	0.0062	0.0021	0.0041
UKBB_RxDosePop	CD2_BENIGN_OROPHA_OTHER	-0.0202	0.1499	-0.1347	0.8928	0.0011	0.0009	0.9869	0.0064	0.0094	0.0044
UKBB_RxDosePop	CD2_BENIGN_OTHER_NOS
UKBB_RxDosePop	CD2_BENIGN_OTHERDIGESTIVE	0.2754	0.1048	2.6267	0.0086	0.0028	0.001	1.0172	0.0073	5.0287e-05	0.0049
UKBB_RxDosePop	CD2_BENIGN_OVARY	0.0772	0.0936	0.8245	0.4097	0.0072	0.002	1.0148	0.0078	0.0034	0.0051
UKBB_RxDosePop	CD2_BENIGN_PANCREAS	0.0927	0.0986	0.9397	0.3473	0.0027	0.001	1.0017	0.0072	-0.0028	0.0046
UKBB_RxDosePop	CD2_BENIGN_PARATHYROID	0.0169	0.1322	0.1282	0.898	0.0015	0.0008	1.0024	0.0061	0.0015	0.0047
UKBB_RxDosePop	CD2_BENIGN_PAROTID	0.2424	0.1187	2.0416	0.0412	0.0024	0.0009	1.0152	0.007	0.01	0.0047
UKBB_RxDosePop	CD2_BENIGN_PELVIC_BONES_SACRUM_COCCYX					-5.6591e-05	0.0008	0.9744	0.0062	0.0041	0.0046
UKBB_RxDosePop	CD2_BENIGN_PENIS	0.0075	0.1171	0.0642	0.9488	0.005	0.0019	0.9366	0.0059	0.0034	0.0048
UKBB_RxDosePop	CD2_BENIGN_PERIPH_AUTO_NEURO					-0.0002	0.0008	0.9936	0.0067	0.0058	0.0045
UKBB_RxDosePop	CD2_BENIGN_PHARYNX_NOS	0.3339	0.1452	2.2987	0.0215	0.0017	0.001	0.982	0.0072	-0.0063	0.0044
UKBB_RxDosePop	CD2_BENIGN_PINEAL	-0.1457	0.2028	-0.7181	0.4727	0.0007	0.0008	0.9615	0.0058	0.0108	0.0042
UKBB_RxDosePop	CD2_BENIGN_PITUITARY_CRANIPHAR	0.0222	0.1223	0.1818	0.8557	0.0017	0.0009	1.0041	0.0066	0.0038	0.0049
UKBB_RxDosePop	CD2_BENIGN_PROSTATE	-0.2632	0.1959	-1.3433	0.1792	0.0021	0.0019	0.9901	0.0059	0.0074	0.0046
UKBB_RxDosePop	CD2_BENIGN_RECTOSIGMOID_JUNC	0.5388	0.4463	1.2072	0.2274	0.0006	0.0009	1.0099	0.0067	-0.0007	0.0049
UKBB_RxDosePop	CD2_BENIGN_RECTUM_ANAL	0.1667	0.098	1.6998	0.0892	0.0046	0.0012	1.0339	0.0081	-0.0012	0.005
UKBB_RxDosePop	CD2_BENIGN_RECTUM	0.1804	0.0872	2.0682	0.0386	0.0049	0.0012	1.0285	0.008	-0.0011	0.0048
UKBB_RxDosePop	CD2_BENIGN_RENALPELVIS	-0.171	0.1329	-1.2863	0.1983	0.0015	0.0008	0.9239	0.0063	0.0019	0.0043
UKBB_RxDosePop	CD2_BENIGN_RESPIRATORY_NOS	-0.1557	0.3074	-0.5066	0.6124	0.0004	0.0007	0.9583	0.0059	0.0075	0.005
UKBB_RxDosePop	CD2_BENIGN_RETINA	-0.0775	0.1453	-0.5332	0.5939	0.0012	0.0008	0.9835	0.0063	-0.0013	0.0048
UKBB_RxDosePop	CD2_BENIGN_RETROPERITONEUM_PERITONEUM
UKBB_RxDosePop	CD2_BENIGN_RIBS_STERNUM_CLAVICLE					-8.5071e-05	0.0007	0.9522	0.0057	0.0011	0.005
UKBB_RxDosePop	CD2_BENIGN_SALIVARY_KNOWN	0.2784	0.1449	1.9209	0.0547	0.0018	0.001	1.0198	0.007	0.0099	0.0047
UKBB_RxDosePop	CD2_BENIGN_SALIVARY_NOS	0.1759	0.1316	1.3363	0.1815	0.0014	0.0009	0.9951	0.0066	-0.0041	0.0042
UKBB_RxDosePop	CD2_BENIGN_SALIVARY	0.2255	0.1116	2.0212	0.0433	0.0027	0.0009	1.0174	0.0068	0.0079	0.0048
UKBB_RxDosePop	CD2_BENIGN_SCROTUM	0.1848	0.1484	1.2451	0.2131	0.0032	0.0019	0.9797	0.0063	-0.0009	0.005
UKBB_RxDosePop	CD2_BENIGN_SIGMOID_COLON	0.3389	0.0842	4.024	5.7208e-05	0.005	0.001	1.0247	0.0074	0.0001	0.0052
UKBB_RxDosePop	CD2_BENIGN_SKIN	0.1176	0.0934	1.2594	0.2079	0.003	0.0009	1.0226	0.0066	0.0106	0.0045
UKBB_RxDosePop	CD2_BENIGN_SMALL_INTESTINE_OTH					-0.0002	0.0008	1.0093	0.0066	0.002	0.005
UKBB_RxDosePop	CD2_BENIGN_SMALL_INTESTINE	0.5581	1.108	0.5036	0.6145	0.0003	0.0009	1.0142	0.0067	0.0015	0.0051
UKBB_RxDosePop	CD2_BENIGN_SPINAL_CORD	0.234	0.1462	1.6009	0.1094	0.0013	0.0008	0.9869	0.0062	0.0019	0.0047
UKBB_RxDosePop	CD2_BENIGN_STOMACH	0.1163	0.1486	0.7828	0.4338	0.0014	0.0009	1.0194	0.0065	0.0014	0.0049
UKBB_RxDosePop	CD2_BENIGN_TESTIS	-0.1432	0.1662	-0.8614	0.389	0.0023	0.002	0.9673	0.006	0.0005	0.0047
UKBB_RxDosePop	CD2_BENIGN_THYMUS	0.2711	0.2623	1.0337	0.3013	0.0006	0.0008	0.957	0.006	-0.0076	0.0041
UKBB_RxDosePop	CD2_BENIGN_THYROID
UKBB_RxDosePop	CD2_BENIGN_TONGUE	0.2489	0.1479	1.6828	0.0924	0.0015	0.0009	0.9966	0.0073	-0.0018	0.0046
UKBB_RxDosePop	CD2_BENIGN_TONSIL	0.1066	0.1019	1.0464	0.2954	0.0026	0.0009	0.9738	0.0062	0.0019	0.0049
UKBB_RxDosePop	CD2_BENIGN_TRANSVERSE_COLON	0.1527	0.0895	1.7058	0.088	0.0034	0.001	1.0223	0.0069	0.0012	0.005
UKBB_RxDosePop	CD2_BENIGN_URINARY_NOS
UKBB_RxDosePop	CD2_BENIGN_URINARY					-0.0002	0.001	1.0118	0.0071	-0.0041	0.0051
UKBB_RxDosePop	CD2_BENIGN_UTERINE_TUBES_LIGAMENTS	0.3184	0.2376	1.3399	0.1803	0.0015	0.0015	0.9844	0.006	-0.004	0.0049
UKBB_RxDosePop	CD2_BENIGN_UTERUS_NOS	-0.0468	0.1183	-0.3959	0.6922	0.0036	0.0017	1.019	0.0065	0.0066	0.0048
UKBB_RxDosePop	CD2_BENIGN_UTERUS_OTH	-0.0031	0.1291	-0.0239	0.9809	0.0028	0.0016	1.0223	0.0064	0.0056	0.0048
UKBB_RxDosePop	CD2_BENIGN_VAGINA	0.1815	0.1502	1.2086	0.2268	0.0029	0.0016	0.991	0.0068	-0.004	0.0047
UKBB_RxDosePop	CD2_BENIGN_VULVA	0.2556	0.1672	1.5287	0.1263	0.0022	0.0017	0.9859	0.0063	-0.0019	0.0053
UKBB_RxDosePop	CD2_EYE_NOS_EXALLC	0.0138	0.1533	0.0903	0.928	0.0013	0.0011	0.9785	0.0065	0.0015	0.0046
UKBB_RxDosePop	CD2_FOLLICULAR_LYMPHOMA_EXALLC	-0.0838	0.1279	-0.6554	0.5122	0.0022	0.0012	1.0068	0.0077	-0.0012	0.0045
UKBB_RxDosePop	CD2_HODGKIN_LYMPHOMA_EXALLC	-0.0469	0.1888	-0.2487	0.8036	0.0009	0.0013	1.0105	0.0072	1.4359e-05	0.0047
UKBB_RxDosePop	CD2_IMMUNOPROLIFERATIVE_EXALLC	-0.1501	0.1334	-1.1251	0.2606	0.002	0.0012	0.99	0.0063	0.0018	0.0045
UKBB_RxDosePop	CD2_INSITU_BLADDER_EXALLC	-0.0834	0.1727	-0.4829	0.6292	0.0011	0.0014	1.0169	0.0066	0.006	0.0047
UKBB_RxDosePop	CD2_INSITU_BREAST_EXALLC					-0.0007	0.0018	0.9841	0.0069	0.0044	0.0046
UKBB_RxDosePop	CD2_INSITU_BREAST_INTRADUCTAL_EXALLC	-0.0776	0.0778	-0.9975	0.3185	0.0119	0.0024	1.0208	0.0071	0.0012	0.0052
UKBB_RxDosePop	CD2_INSITU_BREAST_LOBULAR_EXALLC					-0.0002	0.0021	0.9922	0.0066	-0.0008	0.0051
UKBB_RxDosePop	CD2_INSITU_CERVIX_UTERI_EXALLC	0.3747	0.1634	2.2929	0.0219	0.0038	0.0023	1.0262	0.0079	-0.0015	0.0055
UKBB_RxDosePop	CD2_INSITU_COLON_EXALLC	0.3912	0.1791	2.1842	0.0289	0.002	0.0012	0.9955	0.0069	-0.0103	0.0046
UKBB_RxDosePop	CD2_INSITU_ENDOMETRIUM_EXALLC	-0.1221	0.2518	-0.4849	0.6277	0.001	0.0018	0.9768	0.0062	-0.0007	0.0047
UKBB_RxDosePop	CD2_INSITU_LARYNX_EXALLC
UKBB_RxDosePop	CD2_INSITU_MELANOMA_EXALLC	-0.1271	0.0952	-1.335	0.1819	0.0047	0.0014	1.0142	0.0068	0.0055	0.0049
UKBB_RxDosePop	CD2_INSITU_ORALCAVITY_EXALLC	0.2193	0.1602	1.3684	0.1712	0.0015	0.0011	0.9498	0.0064	0.0001	0.0047
UKBB_RxDosePop	CD2_INSITU_OROPHARYNX_EXALLC	0.1733	0.1097	1.5788	0.1144	0.0029	0.001	0.9259	0.0057	-0.0003	0.0044
UKBB_RxDosePop	CD2_INSITU_PENIS_EXALLC	0.1513	0.1541	0.9822	0.326	0.0029	0.0023	0.9184	0.0056	-0.0019	0.0044
UKBB_RxDosePop	CD2_INSITU_PROSTATE_EXALLC	-0.0799	0.3066	-0.2605	0.7945	0.0015	0.0031	0.9891	0.0066	-0.0049	0.0048
UKBB_RxDosePop	CD2_INSITU_RECTUM_EXALLC					-0.0003	0.0011	0.9907	0.0065	-0.0029	0.0049
UKBB_RxDosePop	CD2_INSITU_SKIN_EXALLC	-0.1043	0.097	-1.0754	0.2822	0.0034	0.0013	1.0167	0.0069	0.0077	0.0046
UKBB_RxDosePop	CD2_INSITU_VAGINA_EXALLC	-0.08	0.1926	-0.4154	0.6778	0.0019	0.002	0.986	0.0065	0.0077	0.0048
UKBB_RxDosePop	CD2_INSITU_VULVA_EXALLC	0.1503	0.1466	1.025	0.3054	0.0031	0.0018	0.9908	0.0064	-0.0027	0.0048
UKBB_RxDosePop	CD2_LEIOMYOMA_ENDOMETRIOSIS_EXALLC	0.0652	0.0502	1.3001	0.1936	0.0216	0.0033	1.0595	0.0095	0.0117	0.0045
UKBB_RxDosePop	CD2_LEUKAEMIA_NAS_EXALLC					-0.0008	0.0012	0.9874	0.0066	0.0034	0.0047
UKBB_RxDosePop	CD2_LYMPHOID_LEUKAEMIA_EXALLC	-0.0179	0.0996	-0.1801	0.8571	0.0049	0.0013	1.0278	0.0073	0.0008	0.0053
UKBB_RxDosePop	CD2_MONOCYTIC_LEUKAEMIA_EXALLC	0.0577	0.1509	0.3826	0.702	0.0016	0.0011	0.9692	0.0065	0.0018	0.0047
UKBB_RxDosePop	CD2_MULTIPLE_MYELOMA_PLASMA_CELL_EXALLC	-0.2564	0.0906	-2.8297	0.0047	0.0043	0.0014	1.0036	0.0075	0.012	0.0046
UKBB_RxDosePop	CD2_MYELOID_LEUKAEMIA_EXALLC	-0.0982	0.1671	-0.5878	0.5567	0.0015	0.0013	0.9918	0.0064	0.0058	0.005
UKBB_RxDosePop	CD2_NONFOLLICULAR_LYMPHOMA_EXALLC	-0.0246	0.1132	-0.2169	0.8283	0.0027	0.0013	1.0231	0.0088	0.0039	0.0047
UKBB_RxDosePop	CD2_NONHODGKIN_NAS_EXALLC	-0.0043	0.131	-0.0329	0.9738	0.0015	0.0011	1.0082	0.0068	0.0013	0.0043
UKBB_RxDosePop	CD2_OTHER_LEUKAEMIA_SPECIFIED_EXALLC
UKBB_RxDosePop	CD2_PRIMARY_LYMPHOID_HEMATOPOIETIC_EXALLC	-0.123	0.0766	-1.607	0.108	0.0054	0.0016	1.0366	0.0088	0.0096	0.0045
UKBB_RxDosePop	CD2_PRIMARY_LYMPHOID_HEMATOPOIETIC_NAS_EXALLC	0.2877	0.351	0.8196	0.4125	0.0007	0.0012	0.9926	0.0064	-0.0027	0.005
UKBB_RxDosePop	CD2_TNK_LYMPHOMA_EXALLC	-0.0232	0.1559	-0.149	0.8815	0.0015	0.0013	0.9879	0.0069	0.0048	0.0044
UKBB_RxDosePop	CD2_UVEAMELANOMA_EXALLC	0.297	0.3095	0.9597	0.3372	0.0007	0.0012	0.9881	0.0073	-0.0053	0.0046
UKBB_RxDosePop	CHARCOT	0.0761	0.1279	0.5945	0.5522	0.0023	0.0012	0.997	0.0067	0.0083	0.0049
UKBB_RxDosePop	CHILDHOOD_ALLERGY	0.2491	0.069	3.6117	0.0003	0.0085	0.0014	1.1066	0.0085	-0.0016	0.0053
UKBB_RxDosePop	CHIRBIL_NAS	0.2382	0.1377	1.7299	0.0836	0.0017	0.0008	0.9523	0.0061	-0.0031	0.0046
UKBB_RxDosePop	CHIRBIL_PRIM	0.2657	0.0997	2.6664	0.0077	0.0045	0.0013	1.0189	0.008	-0.0029	0.0049
UKBB_RxDosePop	CHIRHEP_NAS	0.3878	0.1216	3.19	0.0014	0.0024	0.001	1.0093	0.0077	-0.0033	0.0049
UKBB_RxDosePop	CHONDRO_OTH	0.0497	0.1094	0.4546	0.6494	0.0024	0.0009	0.9965	0.0067	0.001	0.0044
UKBB_RxDosePop	CHRONHEP_NAS
UKBB_RxDosePop	CHRONIC_DRUGADVERS_INTERSTITIAL_LUNG_DISORD	0.1444	0.1862	0.7758	0.4378	0.0008	0.0009	0.9366	0.0065	-0.0018	0.0043
UKBB_RxDosePop	CHRONLARGE	0.2393	0.0863	2.7744	0.0055	0.0048	0.0013	1.0249	0.0086	-0.0008	0.0046
UKBB_RxDosePop	CHRONMYELOPRO	-0.0967	0.0825	-1.1727	0.2409	0.0029	0.0012	0.9944	0.0075	0.0028	0.0044
UKBB_RxDosePop	CHRONNAS	0.2389	0.067	3.5647	0.0004	0.0084	0.0013	1.0354	0.0089	-0.0011	0.0049
UKBB_RxDosePop	CHRONOTH	0.1547	0.0662	2.3375	0.0194	0.0092	0.0016	1.0372	0.0098	-0.0006	0.0054
UKBB_RxDosePop	CHRONSMALL	0.2597	0.0691	3.7584	0.0002	0.008	0.0014	1.0401	0.0095	-0.0049	0.0047
UKBB_RxDosePop	CHRYSTAL_NOS					-0.001	0.0009	0.9856	0.0064	0.0035	0.0044
UKBB_RxDosePop	CIRRHOSIS_BROAD	0.3926	0.0704	5.5783	2.429e-08	0.007	0.0013	1.0204	0.0096	-0.0045	0.0049
UKBB_RxDosePop	CML					-0.0007	0.0008	0.999	0.006	0.0059	0.0046
UKBB_RxDosePop	CMV_HEPATITIS	0.2113	0.1582	1.3355	0.1817	0.0012	0.0008	0.956	0.0058	-0.0046	0.0046
UKBB_RxDosePop	CMV_NOS
UKBB_RxDosePop	CMV_PNEUMONIA	-0.0122	0.1548	-0.0786	0.9374	0.001	0.0008	0.9241	0.0056	-0.001	0.0043
UKBB_RxDosePop	COLONPSEUDOP	0.0259	0.1094	0.237	0.8127	0.0023	0.0009	0.9634	0.0057	0.008	0.0046
UKBB_RxDosePop	CONGEN_HEART_ARTER	-0.2264	0.1103	-2.0534	0.04	0.0025	0.0009	1.0163	0.0063	0.0004	0.0051
UKBB_RxDosePop	COPD_EARLY	0.5627	0.0436	12.892	4.9957e-38	0.0202	0.0019	1.0565	0.0073	-0.0091	0.0051
UKBB_RxDosePop	COPD_INSUFFICIENCY	0.4506	0.0691	6.5198	7.0387e-11	0.0086	0.0012	1.0414	0.0074	0.0021	0.0052
UKBB_RxDosePop	COPD_LATER	0.4762	0.0584	8.1495	3.6539e-16	0.0284	0.0035	1.0513	0.0077	-0.0039	0.0053
UKBB_RxDosePop	COPD_OPPORTUNIST_INFECTIONS	0.2902	0.1013	2.8659	0.0042	0.0031	0.001	0.996	0.0066	-0.0022	0.0047
UKBB_RxDosePop	CPAP	0.514	0.0554	9.2729	1.812e-20	0.0242	0.0026	1.06	0.0081	0.0051	0.0053
UKBB_RxDosePop	CREST	-0.0147	0.1887	-0.0779	0.9379	0.0007	0.001	1.0042	0.0073	-0.0013	0.0044
UKBB_RxDosePop	CROHN_ARTHR					-0.0003	0.0009	0.9975	0.0074	-0.0064	0.0046
UKBB_RxDosePop	CURRENT_SMOKER	0.5155	0.0285	18.0889	3.8997e-73	0.1371	0.0062	1.1603	0.012	-0.0048	0.0058
UKBB_RxDosePop	D3_ACQCOAFACDEF	-0.0619	0.1216	-0.5092	0.6106	0.0013	0.0008	0.9253	0.0053	0.0083	0.0038
UKBB_RxDosePop	D3_ACQHAEMOLYTICANAEMIA					-7.002e-05	0.0009	0.9969	0.0076	-0.0046	0.0048
UKBB_RxDosePop	D3_ACQHAEMOLYTICANAEMIANAS	0.2385	0.2764	0.863	0.3881	0.0006	0.0009	0.9862	0.007	-0.0061	0.0043
UKBB_RxDosePop	D3_ACQPUREREDCLLAPLASIA	-0.1835	0.3668	-0.5003	0.6168	0.0004	0.0009	0.9811	0.0062	0.0042	0.0047
UKBB_RxDosePop	D3_ACUTEPOSTBLEEDANAEMIA
UKBB_RxDosePop	D3_AGRANULOCYTOSIS	-0.019	0.1049	-0.181	0.8564	0.0022	0.0009	0.9937	0.0063	0.0025	0.0045
UKBB_RxDosePop	D3_AIHA_OTHER					-0.0004	0.0009	0.9967	0.007	-0.0065	0.0049
UKBB_RxDosePop	D3_ALLERGPURPURA	0.0762	0.139	0.5484	0.5834	0.0013	0.001	0.9916	0.0067	-5.7505e-05	0.0043
UKBB_RxDosePop	D3_ANAEMIA_B12_DEF	0.203	0.0643	3.1583	0.0016	0.0069	0.0014	1.0381	0.0085	-0.0006	0.0048
UKBB_RxDosePop	D3_ANAEMIA_FOLATEDEF	0.2281	0.1309	1.7422	0.0815	0.0017	0.001	0.9825	0.007	-0.0052	0.0045
UKBB_RxDosePop	D3_ANAEMIA_IRONDEF_BLOODLOSS	0.2538	0.1114	2.2773	0.0228	0.0032	0.0012	1.0066	0.0076	0.0048	0.0052
UKBB_RxDosePop	D3_ANAEMIA_IRONDEF_NAS	0.3052	0.0713	4.2776	1.8888e-05	0.008	0.0019	1.0236	0.0096	0.0055	0.0057
UKBB_RxDosePop	D3_ANAEMIA_IRONDEF	0.2974	0.0726	4.0962	4.2004e-05	0.0083	0.0018	1.0202	0.0097	0.0064	0.0059
UKBB_RxDosePop	D3_ANAEMIA	0.5516	0.0496	11.1266	9.309e-29	0.0545	0.0048	1.0252	0.0079	0.0008	0.0052
UKBB_RxDosePop	D3_ANAEMIAINCHRONICDISEASE					-0.001	0.0009	1.0102	0.0066	0.0046	0.0046
UKBB_RxDosePop	D3_ANAEMIANAS	0.4126	0.0891	4.6291	3.6734e-06	0.0055	0.0013	1.0261	0.0075	-0.0024	0.0053
UKBB_RxDosePop	D3_BLOODNAS	0.0115	0.1543	0.0747	0.9405	0.0011	0.0008	1.005	0.0065	0.0055	0.0046
UKBB_RxDosePop	D3_BLOODOTHER
UKBB_RxDosePop	D3_COAGDEF_PURPUR_HAEMORRHAGIC	0.3886	0.1247	3.1166	0.0018	0.0026	0.0012	1.0324	0.0144	-0.0078	0.0051
UKBB_RxDosePop	D3_COAGDEF	0.1958	0.1187	1.6502	0.0989	0.0026	0.001	1.0375	0.0076	-0.004	0.0048
UKBB_RxDosePop	D3_COAGDEFNAS	0.1951	0.1508	1.2937	0.1958	0.0055	0.0038	1.0476	0.0284	-0.0039	0.005
UKBB_RxDosePop	D3_COAGOTHER	0.2212	0.3111	0.711	0.4771	0.0033	0.0029	1.0676	0.0264	-0.0005	0.0051
UKBB_RxDosePop	D3_COMBIMMUDEF	0.4957	0.9211	0.5382	0.5905	0.0003	0.0009	0.9965	0.0065	0.0026	0.0047
UKBB_RxDosePop	D3_COMPLEMENTDEF
UKBB_RxDosePop	D3_CRYOGLOBU	-0.0448	0.1512	-0.2964	0.7669	0.0009	0.0008	0.9347	0.006	0.0024	0.0046
UKBB_RxDosePop	D3_CVID_BCELL	-0.1313	0.2715	-0.4836	0.6287	0.0006	0.0008	0.9592	0.0057	0.0027	0.0054
UKBB_RxDosePop	D3_CVID	-0.0717	0.1289	-0.5563	0.578	0.0018	0.001	0.9859	0.0067	0.0055	0.0051
UKBB_RxDosePop	D3_CVIDNAS	-0.093	0.1487	-0.6258	0.5315	0.0013	0.0008	0.9783	0.0061	0.0043	0.0048
UKBB_RxDosePop	D3_CYSTSPLEEN	0.3055	0.2556	1.195	0.2321	0.0007	0.0008	0.949	0.0057	-0.0058	0.0046
UKBB_RxDosePop	D3_DEF_IGG	0.2591	0.1683	1.5395	0.1237	0.0012	0.0008	0.9882	0.0058	-0.001	0.005
UKBB_RxDosePop	D3_DEF_IIGA	0.007	0.2178	0.0321	0.9744	0.0007	0.0009	0.9837	0.0063	0.001	0.0049
UKBB_RxDosePop	D3_DISSEINTRAVASCCOAG					-6.4349e-06	0.0008	0.9722	0.0058	0.0015	0.0045
UKBB_RxDosePop	D3_FAMIERYTHROCYTOCIS	0.159	0.1039	1.5303	0.1259	0.0024	0.001	0.9794	0.0057	-0.0083	0.0047
UKBB_RxDosePop	D3_HAEMOLYTICANAEMIA					-1.1877e-05	0.0008	1.0119	0.0067	0.003	0.0049
UKBB_RxDosePop	D3_HAEMORRHAGCIRGUANTICO					-0.0002	0.0008	0.9986	0.0063	0.0062	0.0047
UKBB_RxDosePop	D3_HAEMORRHAGICNAS					-0.0003	0.0009	1.0099	0.007	-0.0004	0.0044
UKBB_RxDosePop	D3_HEREDFVIIIDEF	-0.0579	0.1847	-0.3136	0.7538	0.0008	0.0008	0.9712	0.0064	-0.0023	0.0047
UKBB_RxDosePop	D3_HEREDHYPOGAMMA	-0.2191	0.1563	-1.4011	0.1612	0.0011	0.0008	0.9809	0.0065	0.0052	0.0048
UKBB_RxDosePop	D3_HEREDOTHCLOFACTORS	0.1108	0.1378	0.8045	0.4211	0.0014	0.0012	1.0028	0.01	-0.0016	0.0042
UKBB_RxDosePop	D3_HYPERSPLENISM	0.2691	0.3279	0.8205	0.4119	0.0005	0.0009	0.9814	0.0063	-0.003	0.0044
UKBB_RxDosePop	D3_IMMUDEF	0.2372	0.125	1.898	0.0577	0.0017	0.0009	1.0098	0.007	0.0036	0.005
UKBB_RxDosePop	D3_IMMUDEFANTIBODY	0.1114	0.1392	0.8005	0.4234	0.0017	0.0009	1.0098	0.0066	0.0025	0.0053
UKBB_RxDosePop	D3_IMMUDEFANTIBODYNAS	-0.1383	0.1272	-1.0873	0.2769	0.0025	0.001	0.9967	0.0068	0.0104	0.0053
UKBB_RxDosePop	D3_IMMUDEFNAS
UKBB_RxDosePop	D3_IMMUDEFOTHER
UKBB_RxDosePop	D3_IMMUDEFWITHMAJORDEF
UKBB_RxDosePop	D3_IMMUNEMECHANISM	0.1348	0.0645	2.0913	0.0365	0.0093	0.0014	1.0254	0.0087	0.0027	0.0054
UKBB_RxDosePop	D3_INFARCTSPLEEN	0.0264	0.1627	0.1626	0.8709	0.0009	0.0009	0.9746	0.0058	0.0003	0.0043
UKBB_RxDosePop	D3_ITP					-0.0003	0.0009	1.009	0.0069	0.0017	0.0044
UKBB_RxDosePop	D3_KELA_IMMUDEF	0.1164	0.1423	0.8178	0.4135	0.0013	0.0009	0.9927	0.0064	-0.0016	0.0047
UKBB_RxDosePop	D3_NEFELOF					-0.0002	0.0009	0.99	0.0061	0.0023	0.0049
UKBB_RxDosePop	D3_NOCT_HAEMOGLOBINURIA	0.1647	0.1276	1.2908	0.1968	0.0022	0.0008	0.9247	0.0057	-0.006	0.0048
UKBB_RxDosePop	D3_NONAIHA_OTHER
UKBB_RxDosePop	D3_NONHEREDHYPOGAMMA	0.1538	0.3451	0.4456	0.6559	0.0003	0.001	1.0008	0.0071	0.0048	0.0047
UKBB_RxDosePop	D3_NUTRIANAEMIAOTHER					-0.0002	0.0009	0.9913	0.0063	0.0031	0.0045
UKBB_RxDosePop	D3_OTHDISLYMPHORETANDRETICULOHIST
UKBB_RxDosePop	D3_OTHERAPLASTICANAEMIA
UKBB_RxDosePop	D3_OTHERBLOOD	0.1887	0.097	1.9445	0.0518	0.0027	0.0011	1.0135	0.007	-0.0023	0.0044
UKBB_RxDosePop	D3_OTHERWHITECELL	0.2822	0.2249	1.2546	0.2096	0.0008	0.0009	1.0052	0.007	-0.001	0.0045
UKBB_RxDosePop	D3_OTHHAEMOGLOPAT	0.1501	0.2125	0.7061	0.4801	0.0006	0.0007	0.926	0.0061	-0.0021	0.0043
UKBB_RxDosePop	D3_OTHNONTHROMBOCYTOPENPURPURA	0.0999	0.1499	0.6665	0.5051	0.0014	0.0009	0.9875	0.0065	0.0048	0.005
UKBB_RxDosePop	D3_OTHPRIMTHROMBOCYTOPENIA	0.3562	0.3457	1.0303	0.3029	0.0006	0.0009	0.9769	0.0069	-0.007	0.0047
UKBB_RxDosePop	D3_PURPURA_AND3_OTHER_HAEMORRHAGIC	0.4152	0.1466	2.8328	0.0046	0.0019	0.001	1.0006	0.0062	-0.0088	0.005
UKBB_RxDosePop	D3_QUALIPATELETDEF	0.1564	0.2179	0.7179	0.4728	0.0007	0.0008	0.9764	0.0057	-0.0008	0.0047
UKBB_RxDosePop	D3_SARCOIDOSIS	0.1185	0.0563	2.103	0.0355	0.0114	0.0016	1.0279	0.0094	-0.0018	0.0051
UKBB_RxDosePop	D3_SCIDA					-0.0007	0.0008	0.9789	0.006	-0.0012	0.0045
UKBB_RxDosePop	D3_SCNDPOLYCYTHAEMIA	0.3651	0.1263	2.8907	0.0038	0.0027	0.001	1.0051	0.0069	-0.0083	0.005
UKBB_RxDosePop	D3_SCNDTHROMBOCYTOPENIA	0.3087	0.1963	1.573	0.1157	0.0011	0.0009	0.9898	0.0059	-0.0082	0.0048
UKBB_RxDosePop	D3_SICKLECELLDIS	-0.0932	0.1182	-0.7887	0.4303	0.0019	0.0009	0.96	0.0062	0.0049	0.0043
UKBB_RxDosePop	D3_SIDEROANAEMIAHERED	0.0261	0.1207	0.2162	0.8288	0.0019	0.0009	0.9705	0.0058	-0.0011	0.0046
UKBB_RxDosePop	D3_SIDEROANAMIEAOTHER	0.2861	0.2531	1.1303	0.2584	0.0009	0.001	0.9744	0.0064	-0.0025	0.0055
UKBB_RxDosePop	D3_SIDEROANASCND	0.0534	0.15	0.3559	0.722	0.0011	0.0009	0.9663	0.0062	0.0039	0.0043
UKBB_RxDosePop	D3_SPLEENDISEASE					-0.0005	0.0009	0.9988	0.0068	-0.0016	0.0046
UKBB_RxDosePop	D3_SPLEENNAS	-0.1176	0.454	-0.259	0.7956	0.0004	0.0009	0.9678	0.0067	0.0018	0.0054
UKBB_RxDosePop	D3_THROMBOCYTOPENIANAS	0.2917	0.147	1.9846	0.0472	0.0017	0.0009	0.9983	0.0063	-0.0078	0.0051
UKBB_RxDosePop	D3_VONVILLEBRAND	0.3455	0.1453	2.3778	0.0174	0.0021	0.001	1.0546	0.008	-0.0065	0.0048
UKBB_RxDosePop	D3_WHITEBLOODCELLNAS	0.2741	0.2396	1.1437	0.2527	0.0007	0.0008	1.0041	0.0065	-5.8986e-05	0.0049
UKBB_RxDosePop	DERMATOPOLY_FG	0.0766	0.1659	0.4615	0.6444	0.0014	0.0012	0.9829	0.0065	0.0039	0.005
UKBB_RxDosePop	DM_MACULOPATHY	-0.1078	0.1146	-0.9409	0.3468	0.0114	0.0057	1.0282	0.007	0.0059	0.0043
UKBB_RxDosePop	DM_NEOVASCULAR_GLAUCOMA	0.2282	0.3422	0.6667	0.5049	0.0006	0.001	0.9953	0.0073	-0.0051	0.005
UKBB_RxDosePop	DM_NEPHROPATHY_EXMORE	0.174	0.0972	1.7904	0.0734	0.03	0.0074	1.0323	0.0069	0.0002	0.005
UKBB_RxDosePop	DM_NEPHROPATHY	0.1556	0.1052	1.479	0.1391	0.0153	0.0047	1.027	0.0069	-0.001	0.0049
UKBB_RxDosePop	DM_NEUROPATHY	0.4804	0.1934	2.484	0.013	0.0085	0.0043	1.0136	0.0076	-0.0028	0.0049
UKBB_RxDosePop	DM_RETINOPATHY_EXMORE	-0.0727	0.0868	-0.8374	0.4023	0.0334	0.0083	1.0401	0.0074	0.0036	0.0049
UKBB_RxDosePop	DM_RETINOPATHY_STRICT	-0.0935	0.0659	-1.4183	0.1561	0.0321	0.0064	1.0153	0.0075	0.0005	0.0041
UKBB_RxDosePop	DM_RETINOPATHY	-0.155	0.0864	-1.7954	0.0726	0.0243	0.0062	1.0344	0.0073	0.0019	0.0048
UKBB_RxDosePop	DRUGADVERS_ACUTE_PANCREATIT	-0.0089	0.1513	-0.0588	0.9531	0.0011	0.0008	0.9469	0.006	0.0016	0.0044
UKBB_RxDosePop	DRUGADVERS_ADRENOCORTICAL_INSUFFICIENCY	0.2748	0.1158	2.373	0.0176	0.002	0.0009	0.9999	0.0062	-0.0007	0.0047
UKBB_RxDosePop	DRUGADVERS_APLAST_ANAEM	0.0264	0.1265	0.2086	0.8348	0.0016	0.0008	0.9481	0.0058	-0.0017	0.0044
UKBB_RxDosePop	DRUGADVERS_CATAR	0.1453	0.1148	1.2653	0.2058	0.0017	0.0008	0.9914	0.0063	-0.002	0.0043
UKBB_RxDosePop	DRUGADVERS_DYSTON					-0.0005	0.0007	0.9544	0.0059	0.0034	0.0044
UKBB_RxDosePop	DRUGADVERS_GOUT	0.0454	0.1534	0.296	0.7672	0.0011	0.0009	0.9856	0.0065	-0.001	0.004
UKBB_RxDosePop	DRUGADVERS_HEADA_NOT_ELSEW_CLASSIFIED					-0.0002	0.0009	0.9884	0.0067	-0.0042	0.0045
UKBB_RxDosePop	DRUGADVERS_INTERSTITIAL_LUNG_DISORD_UNSPE	0.0017	0.137	0.0125	0.99	0.0015	0.0007	0.926	0.0052	0.0026	0.0044
UKBB_RxDosePop	DRUGADVERS_NEUTROPENIA	0.0399	0.1134	0.352	0.7248	0.0019	0.0009	0.9915	0.0063	-0.0008	0.0043
UKBB_RxDosePop	DRUGADVERS_OSTEOPO					-0.0003	0.0009	0.9956	0.0069	0.0005	0.0048
UKBB_RxDosePop	DRUGADVERS_SYSTEMIC_LUPUS_ERYTHEMAT	0.019	0.2601	0.0729	0.9419	0.0005	0.0009	0.9881	0.0059	0.0081	0.005
UKBB_RxDosePop	DRUGADVERS_TREMOR	0.1525	0.1846	0.8261	0.4088	0.0007	0.0009	0.9798	0.0067	-0.0008	0.0044
UKBB_RxDosePop	DRY_AMD	0.1087	0.0752	1.4444	0.1486	0.0314	0.0175	1.0357	0.0354	-0.0029	0.0052
UKBB_RxDosePop	DUODENAL_ULCER_ACUTE_W_HAEMORRHAGE	0.1862	0.1409	1.3209	0.1865	0.0011	0.0007	0.9284	0.006	-0.0016	0.0041
UKBB_RxDosePop	DUODENAL_ULCER_UNSPE_ACUTE_CHRONIC_WO_HAEMORRHAGE_PERFORATION	0.2776	0.1418	1.9576	0.0503	0.0014	0.001	0.9648	0.0067	-0.0031	0.0046
UKBB_RxDosePop	E4_ACIDOSIS	0.2623	0.1271	2.0632	0.0391	0.0022	0.0011	0.9889	0.0062	-0.0003	0.0042
UKBB_RxDosePop	E4_ACROMEG					-0.0008	0.0009	0.9932	0.0062	-0.0034	0.0043
UKBB_RxDosePop	E4_ADDISON	0.3186	0.2039	1.5624	0.1182	0.0011	0.0009	1.0112	0.0069	0.0018	0.0045
UKBB_RxDosePop	E4_ADREACT	-0.1569	0.1872	-0.8383	0.4019	0.0011	0.0011	0.9827	0.0068	0.0064	0.005
UKBB_RxDosePop	E4_ADREMEDHYPER	-0.2302	0.2298	-1.0015	0.3166	0.0009	0.001	0.9672	0.0063	0.0094	0.0052
UKBB_RxDosePop	E4_ADRENAS	0.1505	0.1541	0.9762	0.329	0.0012	0.0009	0.9739	0.0067	-0.0004	0.0044
UKBB_RxDosePop	E4_ADRENOGEN	0.1273	0.3775	0.3373	0.7359	0.0003	0.0009	0.9803	0.0063	0.0019	0.0043
UKBB_RxDosePop	E4_ALKALOSIS					-0.0003	0.0009	0.9604	0.0054	-0.0015	0.0046
UKBB_RxDosePop	E4_AMINO	0.0212	0.1297	0.1638	0.8699	0.0023	0.001	0.9896	0.0066	-8.4505e-05	0.0047
UKBB_RxDosePop	E4_AMINOTRANSPORT	-0.1061	0.0917	-1.1572	0.2472	0.0032	0.001	0.9343	0.0059	0.0036	0.0045
UKBB_RxDosePop	E4_AMYL_ORGAN	-0.5714	0.381	-1.4996	0.1337	0.0009	0.0011	0.9722	0.0058	0.0112	0.0046
UKBB_RxDosePop	E4_AMYL_SCNDSYST					-0.001	0.001	0.9826	0.0065	-0.0034	0.0043
UKBB_RxDosePop	E4_AMYLNAS	-0.0209	0.1923	-0.1086	0.9135	0.0008	0.001	0.9949	0.0184	0.0002	0.0044
UKBB_RxDosePop	E4_ANTIDIU	0.018	0.1203	0.1497	0.881	0.0015	0.0009	0.9673	0.0065	0.0007	0.0047
UKBB_RxDosePop	E4_AROMAMINO	0.3913	0.3334	1.1736	0.2406	0.0009	0.001	0.9674	0.0064	-0.0087	0.0048
UKBB_RxDosePop	E4_ATROTHY	0.014	0.1038	0.1347	0.8929	0.0023	0.0009	0.9391	0.0057	-0.0058	0.0044
UKBB_RxDosePop	E4_AUTOPOLYFAI	-0.0567	0.1129	-0.5021	0.6156	0.0023	0.0008	0.9084	0.007	0.0032	0.0044
UKBB_RxDosePop	E4_CARBO	0.2614	0.1694	1.5434	0.1227	0.0017	0.001	0.9863	0.0062	-0.0046	0.0052
UKBB_RxDosePop	E4_CARBONAS	0.1421	0.1354	1.0493	0.294	0.0028	0.0013	0.9735	0.007	-0.0004	0.0053
UKBB_RxDosePop	E4_CARCISDR					-0.0001	0.001	0.9959	0.0059	0.0087	0.0049
UKBB_RxDosePop	E4_CONGEIOD	0.1609	0.105	1.5326	0.1254	0.0032	0.0012	0.9961	0.0069	0.0042	0.0051
UKBB_RxDosePop	E4_CUSHING	-0.0574	0.3305	-0.1736	0.8622	0.0003	0.0009	0.9907	0.0067	0.0059	0.0045
UKBB_RxDosePop	E4_DELPUB	0.0207	0.1314	0.1573	0.875	0.0021	0.001	0.9944	0.0069	-0.0057	0.0049
UKBB_RxDosePop	E4_DIABINSIPIDUS	0.0668	0.2392	0.2794	0.7799	0.0006	0.0009	0.9974	0.0075	1.9296e-06	0.0048
UKBB_RxDosePop	E4_DISPUB					-0.0009	0.001	1.0147	0.0073	-0.0053	0.0047
UKBB_RxDosePop	E4_DYSPOLYGL	-0.0191	0.1113	-0.1717	0.8637	0.0023	0.0009	0.9523	0.0066	0.0002	0.0042
UKBB_RxDosePop	E4_ENDINOTH	-0.1346	0.2512	-0.5361	0.5919	0.0005	0.0008	0.9573	0.0057	0.0016	0.0044
UKBB_RxDosePop	E4_ENDODIS					-0.0003	0.001	1.0084	0.0067	0.003	0.005
UKBB_RxDosePop	E4_ENDODISNAS
UKBB_RxDosePop	E4_ENDOGLAND	0.3765	0.0812	4.639	3.5006e-06	0.0045	0.001	1.0318	0.0073	0.0067	0.0047
UKBB_RxDosePop	E4_ENDOMETPOSTOP	0.3525	0.1148	3.0702	0.0021	0.0042	0.0016	1.0391	0.0091	-0.0049	0.0059
UKBB_RxDosePop	E4_FE_DEF	0.4951	0.3545	1.3967	0.1625	0.0007	0.0008	1.0062	0.0064	0.002	0.0043
UKBB_RxDosePop	E4_FH_IHD	0.4411	0.0847	5.2076	1.9135e-07	0.0055	0.0014	1.0548	0.0092	0.0003	0.0051
UKBB_RxDosePop	E4_FH	0.5552	0.1152	4.8204	1.4329e-06	0.0043	0.0013	1.0616	0.0103	0.0005	0.0052
UKBB_RxDosePop	E4_FLUIDELECTRO	0.3996	0.0743	5.3802	7.4397e-08	0.0064	0.0012	1.0237	0.0067	0.0022	0.0048
UKBB_RxDosePop	E4_FLUIDELECTRONAS					-0.0019	0.001	1.0012	0.0065	-0.0071	0.0044
UKBB_RxDosePop	E4_FLUIDOVER	0.1995	0.3416	0.5842	0.5591	0.0004	0.001	0.9668	0.0062	0.0016	0.0043
UKBB_RxDosePop	E4_GILBERT
UKBB_RxDosePop	E4_GLUCOPANCREAS	0.415	0.1235	3.3601	0.0008	0.0029	0.0011	1.0124	0.0068	0.001	0.0047
UKBB_RxDosePop	E4_GOITREDIFF	0.1465	0.1035	1.4154	0.157	0.0031	0.0014	1.0202	0.0068	0.0065	0.0044
UKBB_RxDosePop	E4_GOITREMULTINOD	0.2176	0.0704	3.0929	0.002	0.0259	0.0082	1.0547	0.0243	-0.004	0.0073
UKBB_RxDosePop	E4_GOITRENAS	0.3402	0.0887	3.834	0.0001	0.009	0.0027	1.0202	0.0101	-0.0058	0.0056
UKBB_RxDosePop	E4_GOITRENOD	0.5478	0.235	2.3308	0.0198	0.0019	0.0016	1.0194	0.0079	-0.0045	0.0057
UKBB_RxDosePop	E4_GRAVES_OPHT_STRICT	0.0832	0.12	0.693	0.4883	0.0019	0.0009	1.0065	0.0069	-0.0023	0.0045
UKBB_RxDosePop	E4_GRAVES_STRICT	0.1562	0.0623	2.5073	0.0122	0.0091	0.0014	1.0359	0.0089	-0.0084	0.0049
UKBB_RxDosePop	E4_HYPERALDO	0.1399	0.2204	0.6348	0.5255	0.0007	0.0009	1.0242	0.0069	0.004	0.005
UKBB_RxDosePop	E4_HYPERALI	0.2582	0.1548	1.6682	0.0953	0.0014	0.0009	0.9628	0.0063	0.003	0.0044
UKBB_RxDosePop	E4_HYPERALISEQ	0.2198	0.1271	1.7301	0.0836	0.0019	0.0008	0.9302	0.0058	-0.0014	0.0042
UKBB_RxDosePop	E4_HYPERCHOL	0.4358	0.0596	7.3172	2.5327e-13	0.0179	0.0027	1.1549	0.0284	0.0005	0.0056
UKBB_RxDosePop	E4_HYPERCHYLO	0.4933	0.3153	1.5648	0.1176	0.0009	0.001	0.9481	0.0058	-0.0098	0.0045
UKBB_RxDosePop	E4_HYPERGLYCER	0.1483	0.0815	1.8205	0.0687	0.005	0.0012	0.9843	0.0071	0.0075	0.0046
UKBB_RxDosePop	E4_HYPERKALAEMIA	0.2282	0.1602	1.4241	0.1544	0.0016	0.0011	1.0127	0.0067	0.012	0.0048
UKBB_RxDosePop	E4_HYPERLIPMIX	0.3525	0.1025	3.4374	0.0006	0.0045	0.0013	1.0081	0.0077	-2.8095e-05	0.0047
UKBB_RxDosePop	E4_HYPERLIPNAS	0.4731	0.0785	6.0293	1.6468e-09	0.0088	0.0019	1.09	0.0153	0.0059	0.005
UKBB_RxDosePop	E4_HYPEROSMHNAT					-0.0007	0.001	1.0002	0.0062	0.0031	0.0047
UKBB_RxDosePop	E4_HYPERPARA	0.3287	0.0803	4.0954	4.2142e-05	0.0049	0.0011	1.0319	0.0079	-0.0027	0.0049
UKBB_RxDosePop	E4_HYPERPIT					-0.0003	0.0009	1.0037	0.0067	0.0061	0.0045
UKBB_RxDosePop	E4_HYPERPITNAS	-0.1403	0.1564	-0.897	0.3697	0.001	0.0008	0.9494	0.0061	-0.0013	0.0044
UKBB_RxDosePop	E4_HYPERPRO_ADVERSE
UKBB_RxDosePop	E4_HYPERPRO
UKBB_RxDosePop	E4_HYPERURI	0.1051	0.2152	0.4887	0.6251	0.0008	0.001	0.9721	0.006	0.0053	0.0049
UKBB_RxDosePop	E4_HYPOCOMA					-0.0004	0.0008	0.9715	0.0057	0.003	0.004
UKBB_RxDosePop	E4_HYPODRUG
UKBB_RxDosePop	E4_HYPOKALAEMIA	0.5571	0.1271	4.3843	1.1636e-05	0.0036	0.0011	1.0186	0.0068	-0.0057	0.0046
UKBB_RxDosePop	E4_HYPOOSMNAT	0.2276	0.0683	3.3298	0.0009	0.0064	0.0013	1.0242	0.0077	-0.0009	0.0046
UKBB_RxDosePop	E4_HYPOPARA
UKBB_RxDosePop	E4_HYPOPIT	0.1942	0.243	0.7993	0.4241	0.0006	0.0008	1.0063	0.0061	0.0021	0.0049
UKBB_RxDosePop	E4_HYPOTHALDYSF	-0.0613	0.3345	-0.1832	0.8547	0.0003	0.0008	0.9476	0.0062	0.0082	0.0049
UKBB_RxDosePop	E4_HYTHY_AI_DX	-0.1527	0.1629	-0.9372	0.3487	0.0013	0.0009	0.975	0.0061	0.01	0.0045
UKBB_RxDosePop	E4_HYTHY_AI_STRICT	0.1478	0.0371	3.985	6.7493e-05	0.076	0.0097	1.2169	0.0266	0.0065	0.0064
UKBB_RxDosePop	E4_HYTHYPOSTINF	-0.1485	0.1544	-0.9615	0.3363	0.0016	0.001	0.9775	0.0066	0.0054	0.0046
UKBB_RxDosePop	E4_HYTHYSUBS					-0.0017	0.001	1.0007	0.0065	-0.0067	0.0044
UKBB_RxDosePop	E4_IRON_MET					-0.0002	0.0011	1.0002	0.0083	-0.0031	0.0047
UKBB_RxDosePop	E4_KWASHIORKOR	-0.1032	0.2328	-0.4431	0.6577	0.0005	0.0007	0.9389	0.0056	0.004	0.0047
UKBB_RxDosePop	E4_LACTOCON	0.173	0.1221	1.4165	0.1566	0.0028	0.0013	0.9618	0.0071	0.0009	0.0047
UKBB_RxDosePop	E4_LACTONAS	0.119	0.3532	0.3369	0.7362	0.0092	0.0082	0.9714	0.0289	0.0015	0.0057
UKBB_RxDosePop	E4_LIPODEF					-0.0004	0.0008	0.9549	0.0059	-0.0077	0.0046
UKBB_RxDosePop	E4_LIPODYST	0.0272	0.148	0.1836	0.8543	0.0012	0.0009	0.9434	0.0058	-0.0004	0.0044
UKBB_RxDosePop	E4_LIPOMATOSIS	0.0876	0.191	0.4588	0.6464	0.0009	0.001	0.962	0.0065	0.0001	0.0045
UKBB_RxDosePop	E4_LIPOPROT	0.4406	0.0545	8.083	6.3212e-16	0.0236	0.0035	1.1858	0.0356	0.0004	0.006
UKBB_RxDosePop	E4_LIPOPROTNAS	0.5585	0.12	4.6528	3.2747e-06	0.0044	0.0012	1.0486	0.0082	-0.0056	0.0052
UKBB_RxDosePop	E4_LOCALADIP	0.4046	0.1518	2.6662	0.0077	0.0021	0.0009	0.9735	0.0061	-0.003	0.0051
UKBB_RxDosePop	E4_MALNUTRITION
UKBB_RxDosePop	E4_MARAKWASH	0.6635	1.6391	0.4048	0.6856	0.0002	0.0008	0.9532	0.0059	-0.0101	0.0045
UKBB_RxDosePop	E4_MARASMUS	0.126	0.1402	0.8992	0.3685	0.0016	0.0008	0.936	0.0063	-0.0032	0.0044
UKBB_RxDosePop	E4_METABOLIA	0.5064	0.0561	9.0276	1.7542e-19	0.0192	0.0024	1.1312	0.0237	-0.0012	0.0058
UKBB_RxDosePop	E4_METABONAS					-0.0003	0.0009	0.9729	0.0066	-0.0014	0.005
UKBB_RxDosePop	E4_MG_DEF	0.3485	0.1487	2.3428	0.0191	0.0017	0.0009	0.9705	0.0065	-0.0007	0.0051
UKBB_RxDosePop	E4_MG_MET					-0.0001	0.0011	0.9898	0.0071	-0.0004	0.0045
UKBB_RxDosePop	E4_MINERAL_MET					-0.0001	0.0011	1.0139	0.007	-0.0034	0.0045
UKBB_RxDosePop	E4_MINERAL_METNAS	0.2914	0.149	1.9564	0.0504	0.0019	0.0009	0.9596	0.0054	-0.0023	0.0051
UKBB_RxDosePop	E4_NONTOXIC_THYROID	0.236	0.0708	3.3338	0.0009	0.0246	0.008	1.0839	0.029	-0.0055	0.0082
UKBB_RxDosePop	E4_NUTRI_DEF_NAS
UKBB_RxDosePop	E4_OBESITY	0.4953	0.0288	17.2211	1.8429e-66	0.0562	0.0028	1.1305	0.012	0.0047	0.0056
UKBB_RxDosePop	E4_OBESITYCAL	0.4978	0.031	16.0582	5.0081e-58	0.0416	0.0021	1.108	0.0104	0.0063	0.0053
UKBB_RxDosePop	E4_OBESITYDRUG	0.795	0.5786	1.3739	0.1695	0.0007	0.0009	0.993	0.0061	-0.0029	0.0049
UKBB_RxDosePop	E4_OBESITYNAS	0.5156	0.0326	15.8365	1.7437e-56	0.0384	0.0021	1.0913	0.0092	0.0027	0.0055
UKBB_RxDosePop	E4_OBESITYXTRMALV	0.4797	0.0977	4.9083	9.1859e-07	0.004	0.0011	1.0305	0.0074	0.0054	0.0048
UKBB_RxDosePop	E4_ODANDRO	0.0914	0.1043	0.8762	0.3809	0.0044	0.0015	0.9406	0.0054	-0.0047	0.0047
UKBB_RxDosePop	E4_OVARDYS	0.1949	0.0648	3.0071	0.0026	0.0098	0.0021	1.017	0.0067	0.0054	0.0041
UKBB_RxDosePop	E4_OVARDYSNAS
UKBB_RxDosePop	E4_OVARFAIL					-0.0007	0.0017	1.0028	0.0065	-0.0016	0.0046
UKBB_RxDosePop	E4_PANCSECNAS	0.2289	0.1477	1.5493	0.1213	0.0014	0.001	0.9921	0.0074	-0.0021	0.0045
UKBB_RxDosePop	E4_PARANAS	0.0191	0.1615	0.1184	0.9058	0.0012	0.001	0.9837	0.0064	0.0069	0.0048
UKBB_RxDosePop	E4_PARATHYRO	0.3781	0.0853	4.4349	9.211e-06	0.0046	0.0011	1.0296	0.0077	-0.0029	0.005
UKBB_RxDosePop	E4_PCOS_BROAD	0.1051	0.0621	1.6919	0.0907	0.0126	0.0025	1.0278	0.008	0.0057	0.0045
UKBB_RxDosePop	E4_PCOS_CONCORTIUM	0.5498	0.0481	11.4244	3.1594e-30	0.0263	0.0023	1.062	0.008	0.0005	0.0055
UKBB_RxDosePop	E4_PCOS	0.1476	0.0572	2.5819	0.0098	0.014	0.0023	1.0234	0.0075	0.0059	0.0043
UKBB_RxDosePop	E4_PHOS_MET	0.2872	0.2734	1.0504	0.2935	0.0008	0.001	0.9747	0.006	-0.001	0.0043
UKBB_RxDosePop	E4_PITUDISNAS	-0.0198	0.117	-0.1692	0.8656	0.002	0.001	0.9735	0.0068	0.005	0.0048
UKBB_RxDosePop	E4_PLASMAPROT					-0.0002	0.001	0.9836	0.0308	-0.0026	0.0044
UKBB_RxDosePop	E4_PORBILIR
UKBB_RxDosePop	E4_PORPHYNAS	0.3278	0.4631	0.7077	0.4791	0.0004	0.0009	0.9736	0.0064	-0.0006	0.0044
UKBB_RxDosePop	E4_PRECOXCENTPUB	0.2272	0.2903	0.7824	0.434	0.0006	0.0009	0.9894	0.0061	-0.0026	0.0049
UKBB_RxDosePop	E4_PREPUB					-0.0013	0.0009	0.9925	0.0059	-0.0046	0.0041
UKBB_RxDosePop	E4_PROTMALMODMILD	-0.1639	0.2446	-0.6699	0.5029	0.0005	0.0008	0.9941	0.0065	0.0087	0.0048
UKBB_RxDosePop	E4_PROTMALNAS					-0.0003	0.0008	0.9862	0.006	6.7454e-05	0.005
UKBB_RxDosePop	E4_PROTMALSEVERNAS	-0.0387	0.1031	-0.3758	0.7071	0.0023	0.0009	0.9429	0.0065	0.0011	0.0045
UKBB_RxDosePop	E4_PUBDISNAS	0.0111	0.1486	0.0744	0.9407	0.0009	0.001	0.9636	0.0071	0.0014	0.0048
UKBB_RxDosePop	E4_SEQUMAL	0.0285	0.2092	0.1361	0.8917	0.0006	0.0009	0.9514	0.0061	-0.0005	0.0046
UKBB_RxDosePop	E4_SPHINGOLIP	0.0807	0.1128	0.7151	0.4746	0.0023	0.0011	0.9853	0.0065	0.0053	0.0043
UKBB_RxDosePop	E4_TESTICDYSNAS					-0.0014	0.002	0.9883	0.0065	0.0073	0.0044
UKBB_RxDosePop	E4_TESTICHYPO					-0.001	0.002	1.0163	0.0065	0.0063	0.0047
UKBB_RxDosePop	E4_THIA_DEF	0.4179	0.1972	2.119	0.0341	0.0012	0.0009	0.9782	0.0068	-0.0088	0.0047
UKBB_RxDosePop	E4_THYCRISIS	-0.1921	0.3066	-0.6265	0.531	0.0005	0.001	0.9698	0.006	0.0058	0.0044
UKBB_RxDosePop	E4_THYMUSDIS	-0.05	0.1574	-0.3179	0.7506	0.0009	0.0008	0.9744	0.0058	-0.0048	0.0045
UKBB_RxDosePop	E4_THYMUSDISNAS	-0.0788	0.1158	-0.6807	0.4961	0.0018	0.0008	0.9414	0.0061	-0.0045	0.0043
UKBB_RxDosePop	E4_THYROID	0.1972	0.0357	5.5187	3.4145e-08	0.0516	0.0079	1.1564	0.0205	0.0003	0.0057
UKBB_RxDosePop	E4_THYROIDITACU	0.1122	0.2953	0.3801	0.7038	0.0004	0.0009	0.9724	0.006	0.0043	0.0044
UKBB_RxDosePop	E4_THYROIDITAUTOIM	0.0563	0.1628	0.3459	0.7294	0.0017	0.0012	1.0042	0.0073	-7.7969e-06	0.0052
UKBB_RxDosePop	E4_THYROIDITCHRON	0.1174	0.1647	0.7128	0.476	0.0014	0.001	0.9633	0.0063	-0.0018	0.0048
UKBB_RxDosePop	E4_THYROIDITDRUG	0.0136	0.155	0.088	0.9299	0.0012	0.001	0.956	0.0061	-0.0018	0.004
UKBB_RxDosePop	E4_THYROIDITNAS	0.182	0.2019	0.9013	0.3674	0.001	0.0011	0.996	0.0069	-0.0016	0.0046
UKBB_RxDosePop	E4_THYROIDITSUBAC	0.2481	0.2269	1.0933	0.2743	0.0014	0.0013	1.008	0.0067	0.0017	0.0049
UKBB_RxDosePop	E4_THYROIDNASOTH	0.6108	0.4652	1.313	0.1892	0.0008	0.001	0.9951	0.0067	-0.0102	0.0052
UKBB_RxDosePop	E4_THYTOXFAC	0.1464	0.1693	0.865	0.3871	0.0012	0.001	0.9623	0.0071	0.0021	0.0046
UKBB_RxDosePop	E4_THYTOXGOITDIF	0.1903	0.0514	3.703	0.0002	0.0162	0.0023	1.0528	0.0103	-0.0121	0.0047
UKBB_RxDosePop	E4_THYTOXGOITMULT	0.2168	0.0854	2.54	0.0111	0.0061	0.002	1.0286	0.0109	-0.0007	0.0058
UKBB_RxDosePop	E4_THYTOXNOD					-0.0001	0.0008	0.9943	0.0063	-0.001	0.0046
UKBB_RxDosePop	E4_VIT_A_DEF	0.586	0.2432	2.41	0.016	0.0013	0.0009	0.9756	0.0063	-0.0094	0.0049
UKBB_RxDosePop	E4_VIT_B_DEF	0.3374	0.2337	1.4436	0.1488	0.001	0.001	1.0033	0.0077	0.0008	0.0044
UKBB_RxDosePop	E4_VIT_D_DEF	0.6639	0.2291	2.8977	0.0038	0.0017	0.001	1.0078	0.007	-0.0053	0.0051
UKBB_RxDosePop	E4_VOLUME	0.2238	0.1311	1.707	0.0878	0.002	0.0011	0.9975	0.0065	0.0081	0.0043
UKBB_RxDosePop	EHEC					-0.0002	0.0008	0.9451	0.0061	0.0048	0.0045
UKBB_RxDosePop	ENTEROPATH_E_COLI	-0.1928	0.1931	-0.9983	0.3181	0.0009	0.0008	0.9749	0.0059	0.005	0.0046
UKBB_RxDosePop	EPILEPTIC_SEIZU_RELATED_DRUGS	-0.131	0.1834	-0.7144	0.475	0.0008	0.0008	0.9397	0.0062	0.0096	0.0048
UKBB_RxDosePop	EPISEIZALCO	0.1883	0.2537	0.7421	0.458	0.0006	0.0009	0.9828	0.0071	0.0024	0.0044
UKBB_RxDosePop	ERECTILE_DYSFUNCTION	0.0164	0.0885	0.1857	0.8527	0.0094	0.0026	1.0045	0.0075	0.0022	0.0049
UKBB_RxDosePop	ESOSINOPHIL_DISEASE	0.2751	0.2786	0.9874	0.3235	0.0011	0.0016	1	0.0071	-0.0017	0.0041
UKBB_RxDosePop	EVER_SMOKER	0.5087	0.0289	17.624	1.6123e-69	0.1098	0.0046	1.1616	0.0119	-0.0028	0.0059
UKBB_RxDosePop	F5_ADHD	0.5581	0.0717	7.7811	7.1894e-15	0.0062	0.001	1.0513	0.0079	-0.0067	0.0049
UKBB_RxDosePop	F5_AGORAPHOBIA	0.4972	0.0931	5.34	9.295e-08	0.0044	0.0011	1.0003	0.0067	-0.0017	0.0045
UKBB_RxDosePop	F5_ALCOHOL_DEPENDENCE	0.4369	0.04	10.9332	7.9973e-28	0.0249	0.0015	1.0632	0.0085	-0.0072	0.0056
UKBB_RxDosePop	F5_ALCOHOLAC	0.4613	0.0471	9.7871	1.2793e-22	0.0196	0.0015	1.0531	0.0084	-0.0034	0.0052
UKBB_RxDosePop	F5_ALLANXIOUS	0.3916	0.0393	9.9723	2.015e-23	0.0307	0.0019	1.0884	0.0095	-0.0046	0.0054
UKBB_RxDosePop	F5_ALZHDEMENT	0.0381	0.1122	0.3392	0.7344	0.0039	0.0039	1.1333	0.0574	0.0045	0.0057
UKBB_RxDosePop	F5_ANAPER	0.3178	0.0999	3.183	0.0015	0.0033	0.0009	0.998	0.0068	-0.0047	0.0044
UKBB_RxDosePop	F5_ANOREX	0.3102	0.1544	2.0094	0.0445	0.0014	0.0009	1.0027	0.0071	-0.0038	0.0043
UKBB_RxDosePop	F5_ANXIETY	0.4019	0.0422	9.5267	1.6235e-21	0.0246	0.0016	1.0657	0.0083	-0.0051	0.0052
UKBB_RxDosePop	F5_ANXPER	-0.1772	0.1563	-1.1337	0.2569	0.0014	0.001	1.0066	0.0067	0.0039	0.005
UKBB_RxDosePop	F5_BEHAVE	0.3415	0.0711	4.8031	1.5621e-06	0.0073	0.001	1.0136	0.0071	-0.001	0.0051
UKBB_RxDosePop	F5_BEHEMOCHILD	0.4742	0.0554	8.5641	1.0889e-17	0.0092	0.0012	1.0454	0.0079	-0.0003	0.0046
UKBB_RxDosePop	F5_BIPO	0.3353	0.0551	6.09	1.1294e-09	0.0128	0.0013	1.0399	0.0079	-0.0032	0.0048
UKBB_RxDosePop	F5_BULIMIA	0.3802	0.1245	3.053	0.0023	0.0025	0.001	1.0172	0.0077	-0.0038	0.005
UKBB_RxDosePop	F5_CANNABIS	0.4402	0.1072	4.1069	4.0101e-05	0.0035	0.001	0.9976	0.0071	-0.003	0.005
UKBB_RxDosePop	F5_COCAINE	-0.0648	0.1808	-0.3586	0.7199	0.0007	0.0008	0.938	0.0055	0.0076	0.0044
UKBB_RxDosePop	F5_DELIRIUM	0.6616	0.2503	2.6435	0.0082	0.0016	0.001	1.0174	0.009	-0.0087	0.0055
UKBB_RxDosePop	F5_DELUSIO	-0.0742	0.0844	-0.8792	0.3793	0.0056	0.0011	1.0295	0.0076	0.003	0.0053
UKBB_RxDosePop	F5_DEMENTIA_INCLAVO	0.0986	0.0658	1.4976	0.1342	0.0091	0.0044	1.1511	0.0774	0.0041	0.0052
UKBB_RxDosePop	F5_DEMENTIA	0.0874	0.0667	1.3107	0.19	0.0093	0.0045	1.155	0.0779	0.0048	0.0052
UKBB_RxDosePop	F5_DEMINOTH					-0.0013	0.0009	1.0212	0.0063	-0.0009	0.0045
UKBB_RxDosePop	F5_DEMNAS	0.0403	0.1319	0.3052	0.7602	0.0025	0.0019	1.0629	0.0258	0.0078	0.0055
UKBB_RxDosePop	F5_DEPPER	0.3094	0.2545	1.2157	0.2241	0.0007	0.0008	1.0013	0.0069	0.0033	0.0046
UKBB_RxDosePop	F5_DEPRESSIO	0.4846	0.032	15.1675	5.8039e-52	0.0409	0.0021	1.1177	0.0098	-0.0063	0.0054
UKBB_RxDosePop	F5_DEPRESSION_DYSTHYMIA	0.4578	0.0305	14.9856	9.1134e-51	0.0884	0.004	1.1372	0.012	-0.004	0.0058
UKBB_RxDosePop	F5_DEPRESSION_PSYCHOTIC	0.3584	0.0981	3.655	0.0003	0.0067	0.002	1.0213	0.007	-6.818e-05	0.0047
UKBB_RxDosePop	F5_DEPRESSION_RECURRENT	0.4122	0.0361	11.4312	2.9207e-30	0.063	0.0038	1.1028	0.0107	-0.0046	0.0055
UKBB_RxDosePop	F5_DISPER	0.4485	0.1149	3.903	9.5018e-05	0.0033	0.001	1.0113	0.0072	0.0017	0.0052
UKBB_RxDosePop	F5_DISSOCIATIVE	0.3873	0.1044	3.7101	0.0002	0.0036	0.0011	0.9999	0.0069	0.0088	0.0046
UKBB_RxDosePop	F5_EATOTH					-0.0006	0.0009	1.0168	0.0075	0.0055	0.0048
UKBB_RxDosePop	F5_EMOCHILD	0.4402	0.1024	4.2986	1.7184e-05	0.0037	0.001	1.0319	0.0073	-0.0026	0.005
UKBB_RxDosePop	F5_EMOPER	0.496	0.0532	9.3232	1.1291e-20	0.0109	0.0011	1.046	0.0067	-0.0022	0.0049
UKBB_RxDosePop	F5_GAD	0.2236	0.0612	3.6559	0.0003	0.0091	0.0013	1.032	0.007	0.0006	0.0051
UKBB_RxDosePop	F5_GENDER	0.1157	0.1182	0.9793	0.3274	0.0029	0.0009	0.9977	0.0064	-0.0019	0.0048
UKBB_RxDosePop	F5_HABIT	0.4966	0.1657	2.9978	0.0027	0.0018	0.0009	0.9979	0.0065	-0.0006	0.0046
UKBB_RxDosePop	F5_HALLUCIN	0.191	0.1182	1.6165	0.106	0.0024	0.001	0.9399	0.0067	0.0062	0.0049
UKBB_RxDosePop	F5_HISPER					-0.0004	0.0009	0.9977	0.0068	-0.001	0.0045
UKBB_RxDosePop	F5_HYPERKIN					-0.0003	0.0009	1.0121	0.0057	-0.0059	0.0043
UKBB_RxDosePop	F5_HYPERSOMNIA	0.4242	0.2095	2.0252	0.0428	0.0013	0.0009	0.9952	0.0062	-0.0037	0.0042
UKBB_RxDosePop	F5_INSOMNIA	0.2507	0.0816	3.0726	0.0021	0.0056	0.001	1.0112	0.0071	0.0011	0.0052
UKBB_RxDosePop	F5_KELAMENT	0.0535	0.0482	1.1115	0.2664	0.0138	0.0012	1.049	0.0077	0.0042	0.0048
UKBB_RxDosePop	F5_KELARET	-0.0072	0.1867	-0.0384	0.9694	0.0007	0.0009	0.9938	0.0069	0.0007	0.0045
UKBB_RxDosePop	F5_MANIA	0.0593	0.0878	0.6746	0.4999	0.004	0.0011	1.0101	0.0066	-0.0049	0.0046
UKBB_RxDosePop	F5_MENTALUNSPE	0.3032	0.113	2.6835	0.0073	0.0029	0.001	1.021	0.007	-0.0026	0.0046
UKBB_RxDosePop	F5_MENTORG	0.2082	0.1379	1.5103	0.131	0.0021	0.001	1.0228	0.0095	0.001	0.0049
UKBB_RxDosePop	F5_MILDRET
UKBB_RxDosePop	F5_MIXEDDEV	0.1679	0.1648	1.0191	0.3082	0.0014	0.001	1.0503	0.0067	-0.0018	0.0052
UKBB_RxDosePop	F5_MIXPER	0.4032	0.0978	4.121	3.7723e-05	0.0046	0.0011	1.0255	0.0074	0.004	0.0048
UKBB_RxDosePop	F5_MODRET	0.3213	0.2368	1.3569	0.1748	0.0009	0.0008	0.9871	0.0061	-0.007	0.0047
UKBB_RxDosePop	F5_MOOD	0.4684	0.0327	14.308	1.9518e-46	0.0418	0.0021	1.1308	0.01	-0.0055	0.0054
UKBB_RxDosePop	F5_MOODOTH	0.4922	0.0945	5.2099	1.8895e-07	0.0045	0.0011	1.0233	0.0067	-0.0016	0.005
UKBB_RxDosePop	F5_NEUROTICOTH	0.266	0.1154	2.3047	0.0212	0.0029	0.0011	1.0063	0.0066	0.0055	0.005
UKBB_RxDosePop	F5_NIGHTMARES	0.1696	0.2197	0.7719	0.4402	0.0008	0.0008	0.9612	0.007	-0.0063	0.0048
UKBB_RxDosePop	F5_OCD	0.1434	0.078	1.8375	0.0661	0.0057	0.0011	1.0309	0.0072	-0.0008	0.005
UKBB_RxDosePop	F5_OPIOIDS	0.4483	0.0862	5.2031	1.9598e-07	0.0047	0.001	1.0181	0.0071	0.0029	0.0048
UKBB_RxDosePop	F5_OTHERSUB	0.4671	0.0682	6.8508	7.3424e-12	0.0076	0.0011	1.0214	0.0074	0.0066	0.0053
UKBB_RxDosePop	F5_OTHPER	0.3931	0.068	5.7779	7.5636e-09	0.007	0.0012	1.0192	0.0069	0.0001	0.005
UKBB_RxDosePop	F5_OTHRET					-0.0002	0.0009	0.9984	0.0063	0.0059	0.0045
UKBB_RxDosePop	F5_PANIC	0.4896	0.0616	7.9467	1.9156e-15	0.0113	0.0015	1.0375	0.0077	-0.0047	0.0056
UKBB_RxDosePop	F5_PARAPER	0.2988	0.2034	1.4693	0.1418	0.0012	0.0009	1.0067	0.0057	-0.0006	0.0051
UKBB_RxDosePop	F5_PERSBEHORG	0.6665	0.8028	0.8302	0.4064	0.0005	0.0009	0.9952	0.0065	-0.0104	0.0049
UKBB_RxDosePop	F5_PERSMOOD	0.4118	0.055	7.4908	6.8471e-14	0.0136	0.0013	1.0334	0.0079	-0.0057	0.0048
UKBB_RxDosePop	F5_PERSOCHANGE	0.0863	0.1197	0.7207	0.4711	0.0017	0.0009	0.9627	0.0066	0.0012	0.0043
UKBB_RxDosePop	F5_PERSOTH	0.4239	0.2154	1.9678	0.0491	0.0012	0.0009	0.975	0.0066	-0.002	0.0046
UKBB_RxDosePop	F5_PERVASIVE
UKBB_RxDosePop	F5_PHOBANX	0.3378	0.0626	5.3927	6.9397e-08	0.0097	0.0012	1.0308	0.0077	-0.0017	0.0049
UKBB_RxDosePop	F5_PHYSBEHOTH	0.1094	0.138	0.7924	0.4281	0.0017	0.0009	0.9981	0.0067	0.0064	0.005
UKBB_RxDosePop	F5_PSYCHDEV	0.1767	0.113	1.5636	0.1179	0.0026	0.0009	1.0158	0.007	0.0039	0.0049
UKBB_RxDosePop	F5_PSYCHDEVOTH	0.1789	0.1166	1.5342	0.125	0.002	0.0008	0.9905	0.0063	-0.0043	0.0048
UKBB_RxDosePop	F5_PSYCHOTH	0.0008	0.0668	0.0125	0.9901	0.0093	0.0011	1.0348	0.0074	-0.0028	0.0054
UKBB_RxDosePop	F5_PSYTRANS	-0.0832	0.0735	-1.1322	0.2575	0.0068	0.001	1.0312	0.0074	-0.0017	0.0054
UKBB_RxDosePop	F5_PTSD	0.7107	0.0973	7.3075	2.7209e-13	0.0052	0.0013	1.0358	0.0076	-0.0016	0.0057
UKBB_RxDosePop	F5_SCHIZOAFF	-0.2924	0.0827	-3.5349	0.0004	0.0047	0.0011	1.0388	0.007	0.0084	0.0052
UKBB_RxDosePop	F5_SCHIZOTYP	-0.0575	0.0842	-0.6825	0.4949	0.0036	0.001	1.0237	0.007	-0.0034	0.0048
UKBB_RxDosePop	F5_SCHIZPER	0.2239	0.1515	1.4785	0.1393	0.0014	0.0009	1.0006	0.0065	0.0027	0.005
UKBB_RxDosePop	F5_SCHOLA	0.2572	0.1064	2.4167	0.0157	0.0028	0.0009	1.0401	0.0072	0.0044	0.0045
UKBB_RxDosePop	F5_SCHZPHR	-0.2263	0.0673	-3.3643	0.0008	0.0078	0.0011	1.0279	0.0071	0.0048	0.0054
UKBB_RxDosePop	F5_SEDAHYP	0.4498	0.0992	4.5368	5.7115e-06	0.0044	0.001	1.0302	0.007	0.0029	0.0051
UKBB_RxDosePop	F5_SEVRET	0.1035	0.1741	0.5942	0.5524	0.0007	0.0008	0.9489	0.0057	-0.0029	0.0041
UKBB_RxDosePop	F5_SEXDYS					-3.7015e-05	0.0008	0.9968	0.0062	-0.0009	0.0041
UKBB_RxDosePop	F5_SEXPREF	0.1741	0.1217	1.4305	0.1526	0.0019	0.0008	0.9252	0.0058	-0.0036	0.0044
UKBB_RxDosePop	F5_SEXUAL	-0.0737	0.1732	-0.4256	0.6704	0.0012	0.0009	0.9265	0.0062	0.0046	0.0049
UKBB_RxDosePop	F5_SLEEP_NOS	0.4692	0.2137	2.1953	0.0281	0.0014	0.001	0.9994	0.0068	-0.0099	0.0052
UKBB_RxDosePop	F5_SLEEPTERRORS	0.231	0.2421	0.954	0.3401	0.0007	0.0008	0.9342	0.0062	-0.0082	0.0048
UKBB_RxDosePop	F5_SLEEPWAKE	0.2358	0.1443	1.6347	0.1021	0.0016	0.0008	0.9839	0.007	-0.0046	0.0043
UKBB_RxDosePop	F5_SLEEPWALKING	0.03	0.1414	0.2123	0.8319	0.0013	0.0008	0.9645	0.0059	0.0045	0.005
UKBB_RxDosePop	F5_SOCPHOB	0.2264	0.0709	3.1945	0.0014	0.0068	0.0011	1.03	0.007	-0.0027	0.0047
UKBB_RxDosePop	F5_SOLVENT	0.1379	0.1187	1.1613	0.2455	0.002	0.0009	0.9502	0.0061	0.0036	0.005
UKBB_RxDosePop	F5_SOMATOFORM	0.5992	0.071	8.4423	3.1125e-17	0.0071	0.0011	1.0184	0.0071	0.0015	0.0047
UKBB_RxDosePop	F5_SPEECH	0.0483	0.1166	0.4143	0.6787	0.0019	0.001	1.0071	0.0073	0.0052	0.0045
UKBB_RxDosePop	F5_STIMUL	0.427	0.0915	4.6654	3.0808e-06	0.0044	0.001	1.0133	0.0074	0.0006	0.0052
UKBB_RxDosePop	F5_STRESSOTH	0.6426	0.0617	10.416	2.0962e-25	0.0109	0.0015	1.0643	0.008	0.0007	0.0047
UKBB_RxDosePop	F5_SUBSNOALCO	0.5714	0.0466	12.2574	1.5339e-34	0.0161	0.0014	1.0506	0.009	0.0018	0.0052
UKBB_RxDosePop	F5_UNSORG	-0.0798	0.171	-0.4665	0.6409	0.001	0.0009	0.9648	0.0067	0.0027	0.0044
UKBB_RxDosePop	F5_VASCDEM	0.2162	0.1139	1.8979	0.0577	0.0027	0.0012	1.0458	0.0106	0.001	0.0051
UKBB_RxDosePop	FALLS	0.4554	0.0345	13.2002	8.7558e-40	0.0267	0.0017	1.0816	0.0089	0.001	0.0053
UKBB_RxDosePop	FE_MODE	0.1404	0.0949	1.479	0.1391	0.0031	0.001	1.0079	0.0074	-0.0023	0.0051
UKBB_RxDosePop	FE_STRICT	0.1389	0.1069	1.299	0.1939	0.0025	0.001	1.0079	0.0071	0.0016	0.0052
UKBB_RxDosePop	FE	0.1568	0.0944	1.6611	0.0967	0.0031	0.001	1.0108	0.0074	0.0009	0.005
UKBB_RxDosePop	FELTY	0.1756	0.146	1.2028	0.2291	0.0022	0.0013	0.9775	0.008	-0.0045	0.0058
UKBB_RxDosePop	FEMHER_BILATERAL	0.1552	0.1084	1.4312	0.1524	0.0028	0.0009	0.9673	0.0065	-0.0057	0.0045
UKBB_RxDosePop	FG_CARDMYO	0.1842	0.0671	2.7464	0.006	0.013	0.0015	1.0527	0.0085	-0.0056	0.0055
UKBB_RxDosePop	FG_CVD	0.4647	0.0308	15.0787	2.2371e-51	0.0536	0.0025	1.1966	0.0161	0.0004	0.0061
UKBB_RxDosePop	FG_DOAAC	0.4523	0.04	11.3192	1.0545e-29	0.0501	0.0032	1.117	0.011	-0.0016	0.0058
UKBB_RxDosePop	FG_OTHHEART	0.3672	0.0329	11.1727	5.5458e-29	0.0591	0.004	1.1196	0.0157	0.0025	0.0056
UKBB_RxDosePop	FIBROLIV	0.7077	0.4575	1.547	0.1219	0.0008	0.001	0.9929	0.0074	-0.0142	0.005
UKBB_RxDosePop	FOOD_ALLERGY	0.2571	0.1292	1.9899	0.0466	0.0017	0.0008	0.9622	0.0066	-0.0085	0.0047
UKBB_RxDosePop	FTD	-0.277	0.406	-0.6824	0.495	0.0004	0.0009	0.9886	0.0065	-0.0007	0.0043
UKBB_RxDosePop	G6_AD_WIDE	0.0009	0.1043	0.009	0.9929	0.0034	0.0036	1.1462	0.0635	0.003	0.0054
UKBB_RxDosePop	G6_ADEM	-0.0059	0.1206	-0.0493	0.9607	0.0014	0.0008	0.9545	0.0067	0.0046	0.0046
UKBB_RxDosePop	G6_ALCODEGEN
UKBB_RxDosePop	G6_ALCOPOLY	0.241	0.2671	0.9024	0.3668	0.0007	0.0009	1.0006	0.0068	0.0067	0.0048
UKBB_RxDosePop	G6_ALS					-0.0001	0.0022	1.0142	0.0079	-0.0064	0.0049
UKBB_RxDosePop	G6_ALZHEIMER	0.0602	0.0802	0.7506	0.4529	0.0053	0.0041	1.1578	0.0707	-0.0001	0.0053
UKBB_RxDosePop	G6_ANOXBRAINDAM					-0.0006	0.0009	1.0011	0.0061	0.0002	0.0052
UKBB_RxDosePop	G6_ATROPHCIRCUM	-0.126	0.1627	-0.7748	0.4384	0.0013	0.001	0.9936	0.0067	-0.0008	0.0045
UKBB_RxDosePop	G6_ATYFAC	0.8198	0.4504	1.8203	0.0687	0.0011	0.0011	1.011	0.0067	-0.003	0.005
UKBB_RxDosePop	G6_AUTONOM
UKBB_RxDosePop	G6_AUTOTHUNS					-0.0002	0.0008	0.9732	0.0061	0.0023	0.0046
UKBB_RxDosePop	G6_BASDEGENOTH					-0.0002	0.0009	0.9981	0.0063	0.0056	0.0048
UKBB_RxDosePop	G6_BELLPA	0.19	0.07	2.7156	0.0066	0.0076	0.0013	1.0235	0.008	0.0044	0.005
UKBB_RxDosePop	G6_BENINTRAHYP	0.3372	0.1539	2.1912	0.0284	0.0018	0.0009	1.0002	0.0068	-0.005	0.0049
UKBB_RxDosePop	G6_BRACHPLE	0.6665	0.0894	7.4588	8.7288e-14	0.0058	0.0012	1.0132	0.0068	-0.0033	0.0046
UKBB_RxDosePop	G6_CARPTU	0.43	0.0328	13.0921	3.6521e-39	0.0481	0.0024	1.1453	0.0131	0.005	0.0057
UKBB_RxDosePop	G6_CAUDA	0.5377	0.372	1.4453	0.1484	0.0006	0.0008	0.9867	0.006	-0.0011	0.0044
UKBB_RxDosePop	G6_CAUSALGIA	0.5157	0.2104	2.451	0.0142	0.0019	0.001	0.9957	0.0065	-0.0004	0.0049
UKBB_RxDosePop	G6_CERCYST	0.6131	0.306	2.0035	0.0451	0.0011	0.0009	0.9998	0.0059	-0.0058	0.0048
UKBB_RxDosePop	G6_CEROEDEMA	0.2226	0.242	0.9199	0.3576	0.0007	0.0008	0.9542	0.0063	-0.0081	0.0046
UKBB_RxDosePop	G6_CERVROOT	0.097	0.1404	0.6904	0.4899	0.0013	0.001	0.9876	0.0064	0.0038	0.0047
UKBB_RxDosePop	G6_CLUSTHEADACHE_STRICT_INCLAVO	0.5513	0.1001	5.509	3.6098e-08	0.0042	0.001	1.004	0.0067	-0.0058	0.005
UKBB_RxDosePop	G6_CLUSTHEADACHE_WIDE	0.6186	0.1137	5.44	5.3275e-08	0.0048	0.0014	1.0066	0.0073	-0.0052	0.0048
UKBB_RxDosePop	G6_CNSABSC
UKBB_RxDosePop	G6_CNSOTH	0.0043	0.1376	0.0316	0.9748	0.0016	0.001	0.9852	0.0068	0.0002	0.0046
UKBB_RxDosePop	G6_CONMYOP	0.363	0.2395	1.5159	0.1296	0.0008	0.0008	0.9598	0.0066	-0.0058	0.005
UKBB_RxDosePop	G6_CP	-0.2413	0.3766	-0.6408	0.5216	0.0005	0.0008	1.0021	0.0066	0.011	0.0049
UKBB_RxDosePop	G6_CPETAL	0.4675	0.1248	3.7456	0.0002	0.0023	0.0009	1.0063	0.0066	0.0056	0.0055
UKBB_RxDosePop	G6_CRAINOTH	0.1709	0.1237	1.3819	0.167	0.0016	0.0009	0.9581	0.0064	0.0039	0.0041
UKBB_RxDosePop	G6_DEGENOTH	0.2066	0.2213	0.9332	0.3507	0.001	0.001	1.0007	0.0072	-0.0031	0.0051
UKBB_RxDosePop	G6_DEGENSEN					-0.0001	0.0009	0.9723	0.0065	0.0025	0.0051
UKBB_RxDosePop	G6_DISBROTHUNS					-0.0006	0.0009	0.9917	0.0062	-0.0021	0.0044
UKBB_RxDosePop	G6_DISGLO	0.2765	0.2793	0.9899	0.3222	0.0007	0.001	0.9322	0.0063	0.0018	0.0048
UKBB_RxDosePop	G6_DISOTHUNS					-0.0006	0.0009	0.9922	0.006	0.0047	0.0046
UKBB_RxDosePop	G6_DISSOTH	0.2641	0.1586	1.6649	0.0959	0.0013	0.0009	0.9965	0.007	-0.0115	0.0047
UKBB_RxDosePop	G6_DRUGMYOP					-0.0001	0.0008	0.9712	0.0062	-0.0012	0.0043
UKBB_RxDosePop	G6_DRUGPOLY					-0.0003	0.0008	0.9883	0.0063	-0.0078	0.0045
UKBB_RxDosePop	G6_DYSTON	0.2371	0.1016	2.3338	0.0196	0.0036	0.001	1.0086	0.0068	-0.0017	0.0053
UKBB_RxDosePop	G6_ENCEPATH	0.4817	3.5486	0.1357	0.892	0.0003	0.001	1.003	0.0064	-0.0027	0.0045
UKBB_RxDosePop	G6_ENCEPHOTH	0.2984	0.2373	1.2576	0.2085	0.0008	0.0009	0.9867	0.0066	0.0032	0.0046
UKBB_RxDosePop	G6_ENCEPHTOX	0.0283	0.1228	0.2308	0.8175	0.0018	0.001	0.9533	0.0067	-0.0012	0.0044
UKBB_RxDosePop	G6_EPIPAROX	0.551	0.0345	15.9647	2.2504e-57	0.0412	0.0023	1.0985	0.0109	0.003	0.0062
UKBB_RxDosePop	G6_EPLEPSY	0.2998	0.064	4.6821	2.8396e-06	0.0107	0.0016	1.0225	0.008	-0.0013	0.005
UKBB_RxDosePop	G6_FACOTH					-0.0011	0.001	1.0177	0.0067	0.002	0.0047
UKBB_RxDosePop	G6_FEMLAPOP
UKBB_RxDosePop	G6_FEMLE	0.4784	0.2018	2.3705	0.0178	0.0016	0.0009	0.9844	0.0057	-0.0108	0.0051
UKBB_RxDosePop	G6_FEMMEPOP	0.1386	0.1331	1.0411	0.2978	0.0018	0.0009	0.9683	0.006	0.0011	0.0042
UKBB_RxDosePop	G6_GUILBAR	0.2223	0.1575	1.4113	0.1582	0.0013	0.0008	0.9926	0.0066	-0.003	0.0046
UKBB_RxDosePop	G6_HCCOMM	-0.0561	0.1344	-0.4171	0.6766	0.0021	0.001	0.9974	0.0068	0.0048	0.0051
UKBB_RxDosePop	G6_HCINOTH	-0.0035	0.0904	-0.0388	0.9691	0.0026	0.0009	0.9726	0.0066	0.0022	0.0043
UKBB_RxDosePop	G6_HCNP	-0.1175	0.0657	-1.7899	0.0735	0.0076	0.0012	1.0296	0.0081	0.005	0.0048
UKBB_RxDosePop	G6_HCOBSTR
UKBB_RxDosePop	G6_HCOTHUNS	0.1771	0.1436	1.2337	0.2173	0.0014	0.001	1.0024	0.0068	-0.0088	0.005
UKBB_RxDosePop	G6_HCPOSTRAU	0.102	0.1212	0.8413	0.4002	0.0019	0.0009	0.9517	0.0074	-0.0075	0.0044
UKBB_RxDosePop	G6_HEADACHE	0.6785	0.0507	13.3931	6.6323e-41	0.0204	0.0018	1.0382	0.0085	0.0007	0.0059
UKBB_RxDosePop	G6_HEMIPLE	0.4469	0.1677	2.6649	0.0077	0.0015	0.0009	1.0104	0.0065	-0.0003	0.005
UKBB_RxDosePop	G6_HERATAXIA	0.2189	0.2132	1.0266	0.3046	0.0008	0.0008	1.0051	0.0066	-0.0089	0.0048
UKBB_RxDosePop	G6_HEREMOSEN					-0.0008	0.0009	1.0385	0.0072	-0.0058	0.0052
UKBB_RxDosePop	G6_HERIPOTHUN	0.2257	0.3388	0.6662	0.5053	0.0004	0.0009	0.9748	0.0063	-8.7312e-05	0.0045
UKBB_RxDosePop	G6_HORNER					-8.6214e-06	0.0008	1.0001	0.0065	0.0084	0.0049
UKBB_RxDosePop	G6_HYDROCEPH	-0.0601	0.074	-0.8127	0.4164	0.006	0.0011	1.027	0.0074	-0.0006	0.0051
UKBB_RxDosePop	G6_ICNEUROP					-0.0009	0.001	0.9875	0.0067	0.0086	0.0045
UKBB_RxDosePop	G6_IDIOAUT	-0.2872	0.3601	-0.7977	0.425	0.0005	0.0009	0.9708	0.0062	0.0105	0.0051
UKBB_RxDosePop	G6_INFLAMYOP	0.0421	0.1129	0.3733	0.7089	0.0016	0.0008	0.929	0.0059	0.0001	0.0041
UKBB_RxDosePop	G6_IPNEUROP	0.149	0.1077	1.384	0.1664	0.0023	0.0008	0.9038	0.0054	-0.0036	0.0044
UKBB_RxDosePop	G6_LSPLEX	0.2472	0.1225	2.0178	0.0436	0.0026	0.0011	0.9695	0.0069	-0.0028	0.0055
UKBB_RxDosePop	G6_LSROOT					-0.0005	0.0011	1.0033	0.0067	-0.0045	0.0041
UKBB_RxDosePop	G6_MEDLEOTH	0.4491	0.1144	3.9268	8.6088e-05	0.0033	0.0009	0.9968	0.0068	-0.0004	0.005
UKBB_RxDosePop	G6_MENINGBACT
UKBB_RxDosePop	G6_MENINGOTH
UKBB_RxDosePop	G6_MENINGVIR					-3.2056e-05	0.0008	0.9717	0.0063	-0.0007	0.0048
UKBB_RxDosePop	G6_MERALGIA					-0.001	0.001	1.0178	0.0068	-0.0028	0.0048
UKBB_RxDosePop	G6_MIGRAINE_NO_AURA_ADVERSE	0.4451	0.2618	1.7002	0.0891	0.0011	0.001	0.9948	0.0077	-0.0035	0.005
UKBB_RxDosePop	G6_MIGRAINE_NO_AURA_TRIPTAN	0.4679	0.0503	9.2936	1.4918e-20	0.0141	0.0014	1.047	0.008	-0.0026	0.0057
UKBB_RxDosePop	G6_MIGRAINE_NO_AURA	0.5063	0.0492	10.2877	8.0098e-25	0.0187	0.0017	1.0305	0.0084	-0.0021	0.0058
UKBB_RxDosePop	G6_MIGRAINE_WITH_AURA_ADVERSE	-0.0369	0.2371	-0.1555	0.8764	0.0005	0.0009	0.9869	0.0063	0.0056	0.0047
UKBB_RxDosePop	G6_MIGRAINE_WITH_AURA_TRIPTAN	0.4245	0.0568	7.4761	7.6583e-14	0.0122	0.0014	1.0435	0.0084	0.0082	0.0055
UKBB_RxDosePop	G6_MIGRAINE_WITH_AURA	0.3618	0.056	6.4647	1.0148e-10	0.0188	0.0019	1.0412	0.0085	0.0095	0.0056
UKBB_RxDosePop	G6_MIGRAINE	0.4696	0.0383	12.261	1.4661e-34	0.0334	0.0021	1.076	0.009	0.0043	0.006
UKBB_RxDosePop	G6_MONNEURMPLX	0.4006	0.231	1.7341	0.0829	0.0012	0.001	0.968	0.0066	-0.0089	0.0043
UKBB_RxDosePop	G6_MONOLOWOTHUNS	0.9944	1.0539	0.9435	0.3454	0.0005	0.0009	1.0102	0.0064	0.0002	0.005
UKBB_RxDosePop	G6_MONONPOTHUS					-0.0003	0.001	1.0037	0.0064	-0.0002	0.0049
UKBB_RxDosePop	G6_MONOOTHUNS	0.6572	0.3776	1.7403	0.0818	0.001	0.001	1.0009	0.0076	-0.0011	0.005
UKBB_RxDosePop	G6_MONOPLE	0.2954	0.2716	1.0877	0.2767	0.0007	0.0009	0.9987	0.0069	0.0046	0.0048
UKBB_RxDosePop	G6_MS	0.0245	0.0668	0.3665	0.714	0.0084	0.0013	1.0284	0.0081	0.0059	0.0048
UKBB_RxDosePop	G6_MUSCOTHUNS					-0.0007	0.0009	1.0122	0.0066	-0.0032	0.0046
UKBB_RxDosePop	G6_MUSDYST	0.0525	0.113	0.4648	0.6421	0.0015	0.0012	1.0194	0.0081	-0.0001	0.0043
UKBB_RxDosePop	G6_MYASTHENIA_ADVERSE	-0.0011	0.1374	-0.0078	0.9938	0.0013	0.0008	0.9236	0.0062	0.0021	0.0045
UKBB_RxDosePop	G6_MYASTHENIA	-0.0025	0.1145	-0.0215	0.9828	0.0018	0.001	0.9979	0.0066	0.004	0.0047
UKBB_RxDosePop	G6_MYOMUSCINOTH
UKBB_RxDosePop	G6_MYONEU					-9.9821e-05	0.001	1.0342	0.0068	0.0004	0.0053
UKBB_RxDosePop	G6_MYONEUOTHUNS	0.1169	0.1238	0.9436	0.3454	0.0015	0.0009	0.9762	0.0064	-0.0023	0.0045
UKBB_RxDosePop	G6_MYOPOTHUNS	0.6115	0.3013	2.0296	0.0424	0.001	0.0009	1.0123	0.0064	0.0007	0.0051
UKBB_RxDosePop	G6_MYOTDIS					-0.0011	0.0016	1.0331	0.0105	0.0026	0.0049
UKBB_RxDosePop	G6_NARCOCATA	0.4929	0.4401	1.12	0.2627	0.0007	0.0012	0.9878	0.0069	-0.0025	0.0046
UKBB_RxDosePop	G6_NERPLEX	0.6539	0.0313	20.8596	1.2461e-96	0.0355	0.002	1.1127	0.0111	0.0005	0.0057
UKBB_RxDosePop	G6_NEUATR					-0.0007	0.0009	1.0216	0.0071	-0.0093	0.0048
UKBB_RxDosePop	G6_NEUINFL	0.5035	0.3889	1.2947	0.1954	0.0007	0.001	1.0025	0.0072	0.001	0.0045
UKBB_RxDosePop	G6_NEURAMYO	0.6653	0.6586	1.0101	0.3124	0.0007	0.001	0.9505	0.0059	-0.008	0.0048
UKBB_RxDosePop	G6_NEURODEGENERATIVE	0.0621	0.071	0.8758	0.3811	0.0076	0.0047	1.1812	0.0831	-0.0004	0.0054
UKBB_RxDosePop	G6_NEUROINFSEQ	-0.1439	0.2114	-0.6806	0.4961	0.0007	0.0008	0.9737	0.0063	0.0129	0.0046
UKBB_RxDosePop	G6_NEUROOTH	0.3561	0.0778	4.5748	4.7675e-06	0.0053	0.0011	1.0138	0.0072	0.0058	0.0042
UKBB_RxDosePop	G6_OTHDEMYEL	0.1054	0.0911	1.157	0.2473	0.0035	0.001	1.0048	0.007	0.0036	0.0047
UKBB_RxDosePop	G6_OTHNEU	0.4405	0.0663	6.6478	2.9754e-11	0.0091	0.0011	1.0401	0.0077	0.002	0.0052
UKBB_RxDosePop	G6_PARALOTHUNS					-1.4561e-05	0.0009	0.997	0.0068	0.003	0.0046
UKBB_RxDosePop	G6_PARDIPLE	0.3124	0.2252	1.3877	0.1652	0.0011	0.001	0.9931	0.0069	0.0084	0.0049
UKBB_RxDosePop	G6_PARKINSON	-0.1539	0.0655	-2.351	0.0187	0.0067	0.0012	1.0176	0.007	0.0063	0.0051
UKBB_RxDosePop	G6_PERIPHOTH	0.5588	0.3482	1.6047	0.1086	0.0009	0.001	0.9824	0.0069	0.0023	0.0051
UKBB_RxDosePop	G6_PHANTOM	0.3282	0.7111	0.4616	0.6444	0.0003	0.0009	0.966	0.0059	-0.0044	0.0049
UKBB_RxDosePop	G6_PLANTAR	0.4623	0.1307	3.5374	0.0004	0.0028	0.001	1.0053	0.007	0.0018	0.0046
UKBB_RxDosePop	G6_POLYOTHUNS	0.4487	0.0934	4.8042	1.5534e-06	0.0044	0.001	1.0292	0.007	-0.0002	0.0054
UKBB_RxDosePop	G6_POSTOPNEURO	0.3397	0.1263	2.6897	0.0072	0.0023	0.0009	1.0225	0.007	0.011	0.0051
UKBB_RxDosePop	G6_POSTPOLIO	0.0543	0.1671	0.3251	0.7451	0.0009	0.0008	0.9359	0.0057	-0.0004	0.0046
UKBB_RxDosePop	G6_POSTVIRFAT
UKBB_RxDosePop	G6_POSTZOST	0.5371	0.5908	0.9091	0.3633	0.0005	0.001	0.9947	0.0067	-0.0005	0.0049
UKBB_RxDosePop	G6_RADLES	0.4572	0.1167	3.9176	8.9441e-05	0.0033	0.0011	0.9934	0.0072	-0.0054	0.0047
UKBB_RxDosePop	G6_RLS	0.2525	0.0855	2.9525	0.0032	0.006	0.0014	1.0368	0.0106	-0.0016	0.0052
UKBB_RxDosePop	G6_ROOTPLEXOTHUNS	0.646	0.0723	8.9303	4.2467e-19	0.0093	0.0013	1.0338	0.0077	0.0052	0.0054
UKBB_RxDosePop	G6_SCIALE	0.8703	0.3258	2.6713	0.0076	0.0015	0.0011	1.0124	0.0067	-0.0037	0.0048
UKBB_RxDosePop	G6_SLEEPAPNO_INCLAVO	0.4033	0.0352	11.4491	2.3758e-30	0.0482	0.0022	1.1219	0.0112	0.0024	0.0059
UKBB_RxDosePop	G6_SLEEPAPNO	0.3958	0.0355	11.1618	6.2718e-29	0.0475	0.0022	1.1177	0.0113	0.0015	0.0059
UKBB_RxDosePop	G6_SLEEPDISOTH	0.463	0.1315	3.5205	0.0004	0.0032	0.0013	1.0029	0.0075	-0.0054	0.0056
UKBB_RxDosePop	G6_SPINAMUSCOTH
UKBB_RxDosePop	G6_SPINOTH	0.4099	0.5632	0.7279	0.4667	0.0004	0.0009	1.0085	0.0062	0.0054	0.0043
UKBB_RxDosePop	G6_STATUSEPI	0.2726	0.2039	1.3373	0.1811	0.0012	0.0012	1.0049	0.0065	0.0018	0.0041
UKBB_RxDosePop	G6_TARSTUN	0.4086	0.1421	2.8754	0.004	0.0022	0.0009	0.988	0.006	-0.0035	0.0049
UKBB_RxDosePop	G6_TETRAPLE	0.1961	0.1137	1.7247	0.0846	0.0021	0.0009	0.9769	0.0064	-0.0052	0.0044
UKBB_RxDosePop	G6_THROOT					-0.0003	0.0009	0.9538	0.0058	-0.0034	0.0047
UKBB_RxDosePop	G6_TRINEU	1.1509	1.0814	1.0643	0.2872	0.0005	0.001	1.012	0.0064	-0.0002	0.0045
UKBB_RxDosePop	G6_TRIOTHUNS	0.7049	0.8086	0.8718	0.3833	0.0007	0.0012	0.9946	0.007	-0.0034	0.005
UKBB_RxDosePop	G6_ULLNLE	0.6194	0.0628	9.8699	5.6226e-23	0.0083	0.0014	1.0192	0.0075	0.0002	0.0055
UKBB_RxDosePop	G6_XTRAPYR	0.084	0.0748	1.1229	0.2615	0.0077	0.0011	1.0455	0.0077	0.0067	0.0056
UKBB_RxDosePop	G6_XTRAPYROTH	0.2079	0.0726	2.8647	0.0042	0.0072	0.0011	1.0488	0.008	0.0043	0.0052
UKBB_RxDosePop	GASTRIC_ULCER_ACUTE_W_HAEMORRHAGE	-0.1066	0.1199	-0.8891	0.374	0.0021	0.0008	0.9405	0.006	0.0041	0.0047
UKBB_RxDosePop	GE_MODE	0.1981	0.0914	2.1665	0.0303	0.0039	0.001	1.0063	0.0072	-0.0087	0.0046
UKBB_RxDosePop	GE_STRICT	0.2528	0.1436	1.7606	0.0783	0.0016	0.0009	1.0109	0.0068	-0.0073	0.0048
UKBB_RxDosePop	GE	0.1812	0.0881	2.0582	0.0396	0.0044	0.001	1.0085	0.0069	-0.0066	0.0048
UKBB_RxDosePop	GENERALI_SKIN_ERUPT_DRUGS_MEDICAM	0.194	0.1689	1.1487	0.2507	0.0011	0.0008	1.0133	0.0068	0.0041	0.0048
UKBB_RxDosePop	GEST_DIABETES	0.3351	0.0452	7.4217	1.1566e-13	0.0295	0.0032	1.0782	0.0134	0.0022	0.0047
UKBB_RxDosePop	GOUT_IDIO	0.3041	0.1252	2.4292	0.0151	0.006	0.0029	1.0167	0.0142	-0.0001	0.0049
UKBB_RxDosePop	GOUT_KIDNEY					-0.001	0.0009	0.9958	0.0069	0.0068	0.0047
UKBB_RxDosePop	GOUT_NOS	0.2735	0.0624	4.3795	1.1894e-05	0.014	0.0039	1.0131	0.0171	0.0041	0.0048
UKBB_RxDosePop	GOUT_SCND					-0.0001	0.0009	0.9672	0.0068	0.0034	0.0045
UKBB_RxDosePop	GOUT_STRICT	0.2535	0.0594	4.2651	1.9985e-05	0.0159	0.0043	1.0216	0.0198	0.0027	0.0049
UKBB_RxDosePop	GRAVES_OPHT	0.079	0.0962	0.8211	0.4116	0.0026	0.001	1.0054	0.007	-0.0033	0.0042
UKBB_RxDosePop	H7_ADHESIOIRIS	0.0765	0.2284	0.3347	0.7378	0.0005	0.0009	0.9533	0.0059	-0.0003	0.0051
UKBB_RxDosePop	H7_ALLERGICCONJUNCTIVITIS	0.1139	0.0465	2.4476	0.0144	0.0213	0.0018	1.0932	0.0104	-0.0003	0.0055
UKBB_RxDosePop	H7_AMBLYANOPSIA	0.6785	1.2368	0.5486	0.5833	0.0004	0.0011	1.0191	0.0078	-0.005	0.0051
UKBB_RxDosePop	H7_AMD	0.1361	0.0682	1.996	0.0459	0.0236	0.0109	1.0691	0.0299	-0.0046	0.0055
UKBB_RxDosePop	H7_ANISOMETROPIA
UKBB_RxDosePop	H7_ANOMAPUPFUNC	0.2874	0.1446	1.9872	0.0469	0.0016	0.0009	0.9929	0.0066	-0.0004	0.0045
UKBB_RxDosePop	H7_APHAKIA
UKBB_RxDosePop	H7_ASTIGMATISM					-0.0001	0.0008	1.0139	0.0067	-0.0058	0.0045
UKBB_RxDosePop	H7_BCKRNDRETINOPAT	0.1719	0.2254	0.7628	0.4456	0.0007	0.001	0.9933	0.0066	0.0052	0.0045
UKBB_RxDosePop	H7_BINOCUMOVNAS	-0.0476	0.2807	-0.1695	0.8654	0.0003	0.0009	0.9797	0.0069	0.0006	0.0041
UKBB_RxDosePop	H7_BINOCUMOVOTH	0.2289	0.157	1.4581	0.1448	0.0014	0.001	0.9984	0.0068	-0.0034	0.0043
UKBB_RxDosePop	H7_BINODISTOTH	0.4838	0.2229	2.1704	0.03	0.0013	0.001	1	0.0073	-0.0072	0.0043
UKBB_RxDosePop	H7_BLEPHAROCHALASIS	0.2107	0.0379	5.5589	2.7151e-08	0.0203	0.0017	1.0743	0.0099	-0.001	0.0047
UKBB_RxDosePop	H7_BLINDANDVISIMPAIRMENT					-2.7739e-05	0.001	1.0105	0.0069	-0.001	0.0045
UKBB_RxDosePop	H7_BLINDMONOCULAR					-0.0008	0.0009	0.9975	0.0064	0.0026	0.0045
UKBB_RxDosePop	H7_BULLKERATOPATHY	0.1402	0.1866	0.7517	0.4522	0.0009	0.0009	0.9907	0.0065	-0.006	0.0047
UKBB_RxDosePop	H7_CATARACTOTHER	0.1913	0.0503	3.8029	0.0001	0.0177	0.0017	1.0469	0.0085	0.0003	0.0051
UKBB_RxDosePop	H7_CATARACTSENILE	0.1816	0.0398	4.5616	5.0762e-06	0.0253	0.002	1.0983	0.0118	0.0003	0.0051
UKBB_RxDosePop	H7_CENTRRETARTOCC					-0.0001	0.0009	0.9976	0.0062	0.0038	0.0049
UKBB_RxDosePop	H7_CHALAZION	0.1248	0.0735	1.6966	0.0898	0.0061	0.0017	1.0187	0.0085	0.0026	0.0049
UKBB_RxDosePop	H7_CHORDETACH	0.081	0.1691	0.4788	0.6321	0.0011	0.0009	0.9455	0.0068	-0.0051	0.0046
UKBB_RxDosePop	H7_CHORHAEMORRHAGE	-0.095	0.1427	-0.6661	0.5054	0.0012	0.001	0.9568	0.0067	0.0053	0.0038
UKBB_RxDosePop	H7_CHORIORETINFLAM	0.1153	0.1294	0.8909	0.373	0.0016	0.001	0.9932	0.0065	-0.004	0.0047
UKBB_RxDosePop	H7_CHORNAS					-0.001	0.001	0.9766	0.0065	0.0002	0.0045
UKBB_RxDosePop	H7_CHOROIDOTH					-0.0003	0.001	0.9947	0.0066	0.0022	0.0048
UKBB_RxDosePop	H7_CHOROIDRETINA	0.0753	0.0527	1.4284	0.1532	0.0131	0.0032	1.055	0.013	-6.044e-05	0.0049
UKBB_RxDosePop	H7_CHORSCAR	-0.0605	0.1311	-0.4616	0.6444	0.0014	0.0009	0.9709	0.0061	0.0005	0.0049
UKBB_RxDosePop	H7_CONJUHAEMOR	0.1445	0.102	1.4159	0.1568	0.0033	0.0012	1.0059	0.0073	0.0013	0.0049
UKBB_RxDosePop	H7_CONJUNAS					-0.0009	0.0009	1.001	0.0061	0.0035	0.0046
UKBB_RxDosePop	H7_CONJUNCTDEGDEPOT	0.1813	0.3908	0.4641	0.6426	0.0007	0.0012	1.0061	0.0079	0.0011	0.0048
UKBB_RxDosePop	H7_CONJUNCTIVITIS	0.1997	0.0479	4.1717	3.0231e-05	0.0188	0.0016	1.0749	0.0099	-0.0032	0.0055
UKBB_RxDosePop	H7_CONJUNCTIVITISACUNONATOPIC	0.4056	0.0989	4.1011	4.1113e-05	0.0044	0.001	1.0129	0.0068	-0.0058	0.0048
UKBB_RxDosePop	H7_CONJUNCTIVITISATOPIC	0.3913	1.8242	0.2145	0.8302	0.001	0.0014	1.0131	0.0075	-0.0009	0.0051
UKBB_RxDosePop	H7_CONJUNCTIVITISCHRON	0.0432	0.2811	0.1536	0.8779	0.0004	0.001	1.0038	0.0068	0.004	0.0045
UKBB_RxDosePop	H7_CONJUNCTSCAR	0.0341	0.1015	0.3363	0.7367	0.002	0.0009	0.9427	0.0065	0.0021	0.0041
UKBB_RxDosePop	H7_CONJUVASC	0.2876	0.1643	1.7507	0.08	0.0017	0.001	0.9972	0.0069	-0.0052	0.005
UKBB_RxDosePop	H7_CONVERGINSUFF	0.3301	0.1827	1.8067	0.0708	0.0013	0.0009	0.9977	0.0067	-0.0053	0.005
UKBB_RxDosePop	H7_CONVERSTRAB	0.0132	0.0696	0.19	0.8493	0.0058	0.0011	1.0089	0.0072	0.0056	0.0044
UKBB_RxDosePop	H7_CORNEALDEFORM	0.001	0.078	0.0133	0.9894	0.005	0.001	1.0122	0.0069	0.0026	0.0047
UKBB_RxDosePop	H7_CORNEALDYSTROPHY	0.1625	0.1526	1.065	0.2869	0.0014	0.0011	0.9954	0.0072	-0.0072	0.0046
UKBB_RxDosePop	H7_CORNEALMEMBRANE	0.053	0.1113	0.4764	0.6338	0.0029	0.001	0.9485	0.0064	-0.0055	0.0053
UKBB_RxDosePop	H7_CORNEALNAS	-0.034	0.1196	-0.2839	0.7765	0.0018	0.0009	1.0035	0.0072	0.0058	0.0047
UKBB_RxDosePop	H7_CORNEALOEDEMA
UKBB_RxDosePop	H7_CORNEALOTH	0.0824	0.085	0.9698	0.3322	0.0041	0.0017	1.0218	0.0071	-0.0016	0.0048
UKBB_RxDosePop	H7_CORNEALSCAR					-0.0005	0.0009	0.9974	0.0068	0.0089	0.0049
UKBB_RxDosePop	H7_CORNEAPIGMENT	0.6553	1.4567	0.4499	0.6528	0.0003	0.0009	0.9719	0.0066	-0.0089	0.0049
UKBB_RxDosePop	H7_CORNULCER	0.3382	0.1026	3.2976	0.001	0.0037	0.0011	1.0222	0.0107	0.0036	0.005
UKBB_RxDosePop	H7_COULOURVISDEF	0.0884	0.2224	0.3976	0.6909	0.0006	0.0009	0.9612	0.0062	-0.0018	0.0046
UKBB_RxDosePop	H7_CYSTIRIS	-0.283	0.1552	-1.8234	0.0682	0.0015	0.0009	0.9339	0.0057	0.0105	0.0049
UKBB_RxDosePop	H7_DACRYOADENITIS	0.1822	0.1919	0.9493	0.3425	0.0009	0.0009	0.9831	0.0065	-0.006	0.0045
UKBB_RxDosePop	H7_DEGENMYOPIA	-0.1573	0.1147	-1.3714	0.1702	0.0025	0.001	0.9791	0.0069	0.0075	0.0049
UKBB_RxDosePop	H7_DIPLOPIA	0.3737	0.1114	3.3543	0.0008	0.0025	0.0008	1.0035	0.0068	-0.0008	0.0045
UKBB_RxDosePop	H7_DISORDERLENSNAS	-0.0288	0.1745	-0.1652	0.8688	0.001	0.0011	0.9952	0.006	0.005	0.0045
UKBB_RxDosePop	H7_DIVERGSTRAB	0.0244	0.0777	0.3145	0.7532	0.0047	0.0012	1.0413	0.0078	-0.0024	0.0047
UKBB_RxDosePop	H7_ECTROPION	0.1817	0.1215	1.4959	0.1347	0.0026	0.0012	1.0163	0.0076	-0.0009	0.0049
UKBB_RxDosePop	H7_ENTROPION	0.1274	0.0617	2.0641	0.039	0.0078	0.0014	1.0299	0.0077	0.004	0.0051
UKBB_RxDosePop	H7_EPIPHORA	0.1428	0.1243	1.1489	0.2506	0.002	0.0011	0.9948	0.0068	0.0039	0.0045
UKBB_RxDosePop	H7_EPISCLERITIS
UKBB_RxDosePop	H7_EXOPTHALMUS	0.1721	0.2167	0.7941	0.4272	0.0009	0.0009	0.9957	0.0061	0.0034	0.0047
UKBB_RxDosePop	H7_EYEADNEXOTH
UKBB_RxDosePop	H7_EYELIDDEGEN	0.0855	0.197	0.434	0.6643	0.0007	0.0009	0.9547	0.0065	-0.0009	0.0044
UKBB_RxDosePop	H7_EYELIDDIS	0.2311	0.0435	5.3176	1.0516e-07	0.0168	0.0015	1.0623	0.0089	0.0022	0.005
UKBB_RxDosePop	H7_EYELIDFUNC					-0.001	0.0009	0.9905	0.0066	-0.0038	0.0044
UKBB_RxDosePop	H7_EYELIDINFLAMMATION	0.2064	0.1063	1.9419	0.0521	0.0023	0.001	1.0202	0.0069	0.0068	0.0047
UKBB_RxDosePop	H7_EYELIDINOTH	0.0321	0.1032	0.3112	0.7557	0.002	0.001	0.9903	0.0069	0.002	0.0043
UKBB_RxDosePop	H7_EYELIDNAS	0.1632	0.1352	1.2074	0.2273	0.0022	0.001	0.9883	0.0067	-0.0046	0.0049
UKBB_RxDosePop	H7_EYEOTH	0.5853	0.1232	4.7489	2.045e-06	0.0032	0.001	1.0001	0.0073	-0.0009	0.0046
UKBB_RxDosePop	H7_EYEPOSTOP	0.0697	0.1228	0.5678	0.5702	0.0015	0.0009	0.9496	0.0062	0.007	0.0045
UKBB_RxDosePop	H7_GLAUCCLOSEPRIM	-0.0467	0.0682	-0.6846	0.4936	0.0062	0.0011	1.0238	0.007	0.0065	0.0049
UKBB_RxDosePop	H7_GLAUCNAS	-0.0277	0.0814	-0.3403	0.7336	0.0047	0.0011	1.0268	0.0077	0.0032	0.0052
UKBB_RxDosePop	H7_GLAUCOMA_JOAG	0.1122	0.1287	0.8719	0.3832	0.0015	0.0008	0.9736	0.006	-0.0028	0.0046
UKBB_RxDosePop	H7_GLAUCOMA_NTG	-0.1171	0.0504	-2.3223	0.0202	0.0116	0.0017	1.0368	0.0081	0.0038	0.0048
UKBB_RxDosePop	H7_GLAUCOMA_POAG	-0.0551	0.0406	-1.3579	0.1745	0.027	0.0026	1.114	0.0136	0.0085	0.0052
UKBB_RxDosePop	H7_GLAUCOMA_XFG	-0.1093	0.0564	-1.9402	0.0524	0.0099	0.0033	1.0467	0.0221	0.0008	0.0049
UKBB_RxDosePop	H7_GLAUCOMA	-0.0286	0.037	-0.774	0.4389	0.0347	0.0028	1.1352	0.0157	0.0046	0.0054
UKBB_RxDosePop	H7_GLAUCOMAMEDICATION	-0.0461	0.0706	-0.6529	0.5138	0.0065	0.0012	1.0356	0.0085	0.0015	0.0051
UKBB_RxDosePop	H7_GLAUCSECDRUG	-0.0535	0.1402	-0.3819	0.7025	0.0015	0.0009	0.9722	0.0063	0.001	0.0046
UKBB_RxDosePop	H7_GLAUCSECINFLAM					-0.0007	0.001	1.002	0.007	-0.001	0.0042
UKBB_RxDosePop	H7_GLAUCSECTRAUMA	0.1494	0.2761	0.541	0.5885	0.0006	0.0009	0.9865	0.0058	-0.0007	0.0045
UKBB_RxDosePop	H7_GLAUCSUSP	0.0499	0.0451	1.1067	0.2684	0.0195	0.0018	1.0944	0.0118	0.0035	0.0052
UKBB_RxDosePop	H7_GLOBE	0.0164	0.1802	0.0912	0.9273	0.0007	0.0009	0.9955	0.0069	-0.0019	0.0047
UKBB_RxDosePop	H7_GLOBEDEGENERATED	-8.9102e-05	0.1437	-0.0006	0.9995	0.0017	0.0009	0.9794	0.0063	0.003	0.0052
UKBB_RxDosePop	H7_GLOBENAS	-0.0463	0.1354	-0.342	0.7324	0.0014	0.0008	0.935	0.0062	-0.0012	0.0045
UKBB_RxDosePop	H7_HEREDRETINADYST	0.0748	0.0961	0.7782	0.4365	0.0036	0.0013	1.0066	0.0069	-0.0064	0.0048
UKBB_RxDosePop	H7_HERPESKERATITIS					-0.0005	0.0009	1.0104	0.0065	-0.0063	0.0047
UKBB_RxDosePop	H7_HETEROPHORIA	0.1873	0.0826	2.2658	0.0235	0.0052	0.001	1.0096	0.0067	-0.0067	0.0051
UKBB_RxDosePop	H7_HETEROTRONAS	0.1215	0.2734	0.4444	0.6567	0.0004	0.0009	0.9699	0.0057	-0.004	0.0047
UKBB_RxDosePop	H7_HORDEOLUM	0.6541	0.821	0.7968	0.4256	0.0004	0.0009	1.0126	0.007	0.006	0.0043
UKBB_RxDosePop	H7_HYPERMETRO	0.1256	0.0946	1.3275	0.1844	0.0028	0.001	1.0143	0.0075	3.2166e-05	0.0044
UKBB_RxDosePop	H7_INTERHETEROTRO	0.0562	0.1002	0.5606	0.5751	0.0029	0.001	1.0084	0.0067	0.0029	0.0049
UKBB_RxDosePop	H7_INTERNUCOPHTHALMOPLEGIA	-0.0732	0.1113	-0.658	0.5105	0.0017	0.0009	0.9774	0.0062	0.0012	0.0043
UKBB_RxDosePop	H7_IRIDOACUTE	0.2012	0.1019	1.9736	0.0484	0.0035	0.0012	1.0452	0.0118	-0.0058	0.0048
UKBB_RxDosePop	H7_IRIDOCHRONIC	0.1625	0.1656	0.9818	0.3262	0.001	0.0009	1.0217	0.0075	-0.0056	0.005
UKBB_RxDosePop	H7_IRIDOCYC_ANTER	0.2059	0.1005	2.0478	0.0406	0.0033	0.0012	1.0415	0.0111	-0.0072	0.0049
UKBB_RxDosePop	H7_IRIDOCYCLITIS	0.2101	0.0888	2.3658	0.018	0.0043	0.0012	1.0369	0.0102	-0.0082	0.005
UKBB_RxDosePop	H7_IRIDOCYCLITISINOTH	0.1108	0.1529	0.7244	0.4688	0.0015	0.0009	0.9879	0.0064	-0.0022	0.0051
UKBB_RxDosePop	H7_IRIDOLENS	-0.1536	0.3505	-0.4381	0.6613	0.0003	0.0008	0.9518	0.0064	-0.0022	0.0044
UKBB_RxDosePop	H7_IRIDONAS	0.698	1.0013	0.6972	0.4857	0.0004	0.0009	1.0042	0.006	-0.0073	0.0041
UKBB_RxDosePop	H7_IRISCILIARYNAS	0.4177	0.339	1.2321	0.2179	0.0006	0.0008	0.973	0.0059	-0.0046	0.0045
UKBB_RxDosePop	H7_KERATITIS	0.3084	0.0787	3.9194	8.8785e-05	0.0054	0.0011	1.0246	0.0085	-6.7744e-05	0.0048
UKBB_RxDosePop	H7_KERATITISINOTH	0.1572	0.1796	0.8756	0.3812	0.001	0.001	0.9991	0.0067	0.0017	0.0048
UKBB_RxDosePop	H7_KERATITISOTH	0.2992	0.1282	2.334	0.0196	0.002	0.001	0.9992	0.0068	-0.0042	0.0047
UKBB_RxDosePop	H7_KERATOCONUS	-0.0116	0.0775	-0.1494	0.8812	0.0047	0.0025	1.0072	0.0071	-0.0009	0.0045
UKBB_RxDosePop	H7_LACRIMALSYSTEM	0.3684	0.0677	5.4463	5.1436e-08	0.0069	0.0011	1.0269	0.0081	0.0084	0.0046
UKBB_RxDosePop	H7_LACRIMINFLAMACU	0.0348	0.1924	0.1808	0.8566	0.0008	0.001	0.9945	0.0069	0.0035	0.0045
UKBB_RxDosePop	H7_LACRIMINFLAMCHRON	-0.1548	0.1868	-0.8286	0.4073	0.001	0.0009	1.0058	0.0062	0.0028	0.0046
UKBB_RxDosePop	H7_LACRINAS	-0.1416	0.2343	-0.6046	0.5455	0.0006	0.0009	0.9496	0.0061	0.002	0.0043
UKBB_RxDosePop	H7_LAGOPHTALMOS	-0.2532	0.4221	-0.5999	0.5486	0.0004	0.001	0.9963	0.0066	0.0052	0.0045
UKBB_RxDosePop	H7_LENSDISLOCATIO					-0.0004	0.0011	0.9971	0.0064	-0.0009	0.005
UKBB_RxDosePop	H7_LIDLACRIMALORBIT	0.3023	0.0487	6.2013	5.6008e-10	0.0122	0.0011	1.0607	0.0086	0.0111	0.0047
UKBB_RxDosePop	H7_MACULADEGEN	0.0891	0.0616	1.4457	0.1483	0.0204	0.009	1.0566	0.0268	-0.0024	0.0052
UKBB_RxDosePop	H7_MILDVISIMPBINOC	0.1443	0.2325	0.6205	0.535	0.0007	0.001	0.9745	0.006	0.0019	0.0048
UKBB_RxDosePop	H7_MODVISIMPBINOC
UKBB_RxDosePop	H7_MODVISIMPMONOC	0.007	0.1718	0.0407	0.9676	0.0009	0.0009	0.9743	0.0059	0.0076	0.0047
UKBB_RxDosePop	H7_MYOPIA	0.0305	0.0543	0.5625	0.5737	0.0104	0.0012	1.0248	0.0076	-0.0078	0.0046
UKBB_RxDosePop	H7_NYSTAGMUS					-0.0003	0.0009	0.998	0.0065	0.0014	0.0051
UKBB_RxDosePop	H7_OCUMUSCLE	0.2673	0.0805	3.3212	0.0009	0.0051	0.001	1.0243	0.0071	-0.0081	0.0048
UKBB_RxDosePop	H7_OCUPAIN	0.7406	0.191	3.8776	0.0001	0.0022	0.001	0.9991	0.0068	-0.0035	0.0047
UKBB_RxDosePop	H7_OPTATROPHY	0.2791	0.4723	0.591	0.5545	0.0004	0.0009	1.0003	0.0064	-0.0064	0.0046
UKBB_RxDosePop	H7_OPTICDISCOTH	-0.0782	0.1661	-0.4709	0.6377	0.001	0.0009	0.9909	0.0063	0.0009	0.0047
UKBB_RxDosePop	H7_OPTNERVE	0.2552	0.1027	2.4836	0.013	0.0027	0.001	1.0158	0.0068	-0.0033	0.0045
UKBB_RxDosePop	H7_OPTNERVNAS	0.0182	0.1876	0.0973	0.9225	0.0007	0.0008	1.0003	0.0061	0.0024	0.0045
UKBB_RxDosePop	H7_OPTNEURITIS	0.3839	0.2189	1.7536	0.0795	0.0012	0.001	1.0189	0.0072	-0.0027	0.0043
UKBB_RxDosePop	H7_OPTNEUROTH	0.1332	0.1016	1.3111	0.1898	0.0023	0.001	1.0009	0.0069	-0.0007	0.0045
UKBB_RxDosePop	H7_ORBIT	-0.0067	0.0925	-0.0728	0.942	0.0038	0.0011	1.002	0.0074	0.0028	0.0047
UKBB_RxDosePop	H7_ORBITINFLAMACU	0.0693	0.2579	0.2687	0.7881	0.0005	0.0009	0.9791	0.0062	0.0016	0.005
UKBB_RxDosePop	H7_ORBITINFLAMCHRON	-0.0746	0.1386	-0.5381	0.5905	0.0016	0.0009	0.9596	0.0062	0.0043	0.0052
UKBB_RxDosePop	H7_ORBITNAS	-0.3782	0.3233	-1.1697	0.2421	0.0007	0.0009	0.9765	0.0062	0.0067	0.0049
UKBB_RxDosePop	H7_OTHENDOPHTHALMITIS	-0.0512	0.3679	-0.1392	0.8893	0.0003	0.001	0.9879	0.0068	-0.0018	0.0041
UKBB_RxDosePop	H7_OTHERCONJ	0.1374	0.1053	1.3046	0.192	0.0032	0.0012	1.0219	0.008	0.0022	0.0048
UKBB_RxDosePop	H7_OTHIRISCILIARY	-0.0191	0.1603	-0.1191	0.9052	0.001	0.0009	0.9923	0.0069	0.001	0.0046
UKBB_RxDosePop	H7_OTHRETARTOCC					-0.0006	0.001	1.0064	0.0075	-0.0079	0.0046
UKBB_RxDosePop	H7_PAPILLOEDEMA	0.2045	0.1338	1.528	0.1265	0.0016	0.001	0.9942	0.0066	0.0009	0.0051
UKBB_RxDosePop	H7_PARASTRA3					-2.2135e-05	0.0008	0.9951	0.0066	-0.0063	0.0049
UKBB_RxDosePop	H7_PARASTRA4	-0.0048	0.2981	-0.0162	0.9871	0.0004	0.001	0.9999	0.0064	0.0045	0.0047
UKBB_RxDosePop	H7_PARASTRA6	0.1504	0.1218	1.2342	0.2171	0.0021	0.001	1.0022	0.0071	0.0014	0.005
UKBB_RxDosePop	H7_PARASTRAB	0.6764	1.0213	0.6623	0.5078	0.0004	0.0009	1.0124	0.0063	-0.0017	0.0051
UKBB_RxDosePop	H7_PARASTRANAS					-0.0018	0.0008	0.9985	0.006	-0.002	0.0045
UKBB_RxDosePop	H7_PERIPHRETINADEGEN	-0.1036	0.137	-0.7563	0.4495	0.0023	0.0011	1.0106	0.0071	-1.1672e-05	0.0053
UKBB_RxDosePop	H7_POSTOPEYENAS	-0.0172	0.1148	-0.15	0.8808	0.0017	0.0008	0.9345	0.0062	0.0061	0.0045
UKBB_RxDosePop	H7_PRESBYOPIA	0.3295	0.2361	1.3958	0.1628	0.001	0.0009	1.0021	0.0065	-0.0048	0.005
UKBB_RxDosePop	H7_PROLIFRETINOPATHOTH	0.0592	0.2483	0.2385	0.8115	0.0005	0.001	0.9838	0.0064	-0.0023	0.0047
UKBB_RxDosePop	H7_PTERYGIUM	-0.1041	0.0674	-1.5453	0.1223	0.0061	0.0011	1.0047	0.0068	0.0006	0.0043
UKBB_RxDosePop	H7_PTOSIS	0.243	0.0942	2.5804	0.0099	0.0041	0.0011	1.0208	0.0072	0.0062	0.005
UKBB_RxDosePop	H7_PURENDOPHTHALMITIS					-0.0013	0.0009	0.9898	0.0063	-0.0083	0.0046
UKBB_RxDosePop	H7_REFRAACCOMMODIS	0.2159	0.0973	2.2186	0.0265	0.0032	0.001	1.0175	0.0071	-0.0083	0.0044
UKBB_RxDosePop	H7_RETARTOCCTRANS					-0.0005	0.0009	0.9629	0.0058	-0.0032	0.0045
UKBB_RxDosePop	H7_RETINAHAEMORR					-0.0008	0.0009	1.0051	0.0068	0.0071	0.0045
UKBB_RxDosePop	H7_RETINALBREAK	-0.1302	0.0563	-2.3143	0.0207	0.0109	0.0015	1.0163	0.007	0.0057	0.0048
UKBB_RxDosePop	H7_RETINALDETACH	0.0044	0.056	0.0785	0.9374	0.0106	0.0014	1.0287	0.0076	-0.0025	0.005
UKBB_RxDosePop	H7_RETINALDETACHBREAK	0.0391	0.067	0.5836	0.5595	0.0092	0.0013	1.0399	0.0078	-0.0055	0.005
UKBB_RxDosePop	H7_RETINALDETACHOTH	-0.4689	0.8346	-0.5618	0.5742	0.0003	0.0009	1.0012	0.0065	-0.0023	0.0052
UKBB_RxDosePop	H7_RETINALDETACHTRACTION					-0.0007	0.0009	1.0009	0.0069	-0.0023	0.0047
UKBB_RxDosePop	H7_RETINALDISOTH	0.0922	0.0522	1.7666	0.0773	0.0163	0.0046	1.0491	0.0162	0.0014	0.005
UKBB_RxDosePop	H7_RETINANAS	-0.0342	0.1559	-0.2192	0.8265	0.0013	0.0009	0.9984	0.0062	0.0035	0.0049
UKBB_RxDosePop	H7_RETINASEPAR	0.0175	0.1297	0.1352	0.8925	0.002	0.001	1.013	0.0067	0.0045	0.0045
UKBB_RxDosePop	H7_RETINAVASC	0.3236	0.1163	2.7831	0.0054	0.0026	0.0011	1.0158	0.0069	-0.0064	0.0044
UKBB_RxDosePop	H7_RETINOCHISISCYST	0.0585	0.1429	0.4092	0.6824	0.0013	0.001	1	0.0065	-0.0025	0.0045
UKBB_RxDosePop	H7_RETINODISINOTH					-0.0004	0.0009	0.9486	0.0061	0.0027	0.0047
UKBB_RxDosePop	H7_RETIVASCOCCLUSION	0.2674	0.1108	2.4141	0.0158	0.0026	0.0011	1.0141	0.0068	-0.0047	0.0043
UKBB_RxDosePop	H7_RETROBULBNEURINOTH	0.1966	0.119	1.652	0.0985	0.0022	0.0009	0.9584	0.006	-0.0065	0.0046
UKBB_RxDosePop	H7_SCLERACORNEA	0.292	0.0668	4.3685	1.2509e-05	0.0076	0.0012	1.0318	0.0086	-0.0036	0.005
UKBB_RxDosePop	H7_SCLERITIS
UKBB_RxDosePop	H7_SEVVISIMPBINOC	-0.0428	0.2182	-0.1959	0.8447	0.0005	0.0008	0.9823	0.0063	-0.0026	0.0046
UKBB_RxDosePop	H7_SEVVISIMPMONOC	-0.0214	0.2386	-0.0895	0.9287	0.0004	0.0009	0.986	0.0059	0.0063	0.0044
UKBB_RxDosePop	H7_STENOLACRI	0.1907	0.1022	1.8655	0.0621	0.0033	0.0011	1.0227	0.0074	-0.0039	0.0047
UKBB_RxDosePop	H7_STRABMECH					-0.0004	0.0008	0.9611	0.0062	-0.0006	0.0047
UKBB_RxDosePop	H7_STRABNAS
UKBB_RxDosePop	H7_STRABOTH	0.1333	0.0736	1.8115	0.0701	0.0058	0.0011	1.0243	0.007	-0.0022	0.0048
UKBB_RxDosePop	H7_VASCCILIARY	-0.0924	0.1423	-0.6493	0.5161	0.0014	0.001	0.9853	0.0074	-0.0016	0.0043
UKBB_RxDosePop	H7_VERTISTRAB					-0.0003	0.001	1.0066	0.0073	-0.0001	0.0047
UKBB_RxDosePop	H7_VISDISTNAS	0.269	0.1209	2.2249	0.0261	0.0024	0.0009	0.9994	0.0062	0.0051	0.0049
UKBB_RxDosePop	H7_VISFIELDDEF	0.1587	0.1368	1.1606	0.2458	0.0016	0.0009	1.0073	0.0066	-0.0002	0.0045
UKBB_RxDosePop	H7_VISIMPBILATERAL	0.2505	0.2279	1.0993	0.2716	0.001	0.001	0.9965	0.0063	-0.0056	0.0053
UKBB_RxDosePop	H7_VISUALPATHNAS	0.1671	0.1674	0.9983	0.3181	0.001	0.0009	0.94	0.0058	-0.0037	0.0045
UKBB_RxDosePop	H7_VISUDISTURB	0.3806	0.0686	5.5499	2.8581e-08	0.0065	0.0011	1.0287	0.0072	-0.0003	0.0054
UKBB_RxDosePop	H7_VISUDISTURBSUB	0.2914	0.0729	3.9982	6.3815e-05	0.0053	0.0011	1.0311	0.0074	0.0005	0.005
UKBB_RxDosePop	H7_VITRBODYGLOBE	0.1296	0.0588	2.2039	0.0275	0.0113	0.0012	1.0224	0.0072	0.0082	0.005
UKBB_RxDosePop	H7_VITRCRYSTAL	0.0396	0.1095	0.3612	0.7179	0.0026	0.0009	0.9743	0.0066	0.0005	0.0049
UKBB_RxDosePop	H7_VITROPACIT	0.3367	0.2047	1.645	0.1	0.0012	0.001	0.9915	0.0066	0.0023	0.0044
UKBB_RxDosePop	H7_VITROTH	0.1303	0.0573	2.2728	0.023	0.011	0.0011	1.0239	0.0071	0.0067	0.005
UKBB_RxDosePop	H7_VITRPROLAPSE	-0.2106	0.2533	-0.8313	0.4058	0.0007	0.0009	0.9614	0.0063	0.0096	0.0047
UKBB_RxDosePop	H7_XANTHELASMA					-0.0003	0.001	1.0053	0.0063	-0.0021	0.0042
UKBB_RxDosePop	H8_ABNAUDPER					-0.0009	0.001	0.9984	0.0063	0.0047	0.0044
UKBB_RxDosePop	H8_BPV	0.2438	0.0535	4.5577	5.171e-06	0.0108	0.0013	1.0263	0.0078	0.005	0.0044
UKBB_RxDosePop	H8_CERUMEN	0.0425	0.1545	0.2753	0.7831	0.0011	0.001	1.0095	0.0074	-0.0052	0.0043
UKBB_RxDosePop	H8_CHOLEASTOMA	0.2802	0.0926	3.0263	0.0025	0.0041	0.001	0.9993	0.0063	-0.0038	0.0044
UKBB_RxDosePop	H8_CHRON_SUPOTITIS	0.3662	0.1159	3.1588	0.0016	0.0028	0.0011	1.0174	0.0069	-0.0033	0.0044
UKBB_RxDosePop	H8_DISCON	0.3796	0.3299	1.1504	0.25	0.0007	0.0009	0.9876	0.0065	-0.0046	0.0046
UKBB_RxDosePop	H8_EARNAS	-0.1347	0.1468	-0.917	0.3592	0.0022	0.0011	0.9561	0.0062	0.0105	0.005
UKBB_RxDosePop	H8_EUSTNAS	0.1759	0.2157	0.8155	0.4148	0.0008	0.001	1.0006	0.0071	0.0012	0.0045
UKBB_RxDosePop	H8_EUSTSALP	0.2325	0.0888	2.6172	0.0089	0.0043	0.001	1.0187	0.0069	-0.0032	0.0044
UKBB_RxDosePop	H8_EXT_ABSC	0.6129	0.2439	2.513	0.012	0.0014	0.001	0.9988	0.0067	-0.0071	0.0047
UKBB_RxDosePop	H8_EXT_CELLUL	0.5209	0.4368	1.1923	0.2331	0.0006	0.001	0.9942	0.0066	-0.0034	0.005
UKBB_RxDosePop	H8_EXT_CHOL	-0.162	0.1469	-1.1031	0.27	0.0014	0.001	0.9933	0.0066	0.0073	0.0051
UKBB_RxDosePop	H8_EXT_INFNAS	0.4087	0.1014	4.0322	5.5262e-05	0.0035	0.001	1.0027	0.0074	-0.0039	0.0047
UKBB_RxDosePop	H8_EXT_MALIGN	0.4123	0.2347	1.7567	0.079	0.0011	0.0008	0.9375	0.0057	-0.0077	0.0044
UKBB_RxDosePop	H8_EXT_NAS	0.424	0.0901	4.7065	2.5205e-06	0.0041	0.001	1.0203	0.0072	0.006	0.0045
UKBB_RxDosePop	H8_EXT_NONINF	0.6674	0.5983	1.1156	0.2646	0.0005	0.0008	1.0005	0.0065	-0.0049	0.0054
UKBB_RxDosePop	H8_EXT_OTH	0.3489	0.0919	3.7962	0.0001	0.0035	0.0009	0.9973	0.0066	-0.0048	0.0051
UKBB_RxDosePop	H8_EXTDISINOTH	0.5009	0.1206	4.1535	3.2737e-05	0.0028	0.0011	1.0002	0.0068	-0.0108	0.0049
UKBB_RxDosePop	H8_EXTDISNAS	0.0485	0.0995	0.488	0.6255	0.0028	0.0011	1.0028	0.0074	0.0048	0.0048
UKBB_RxDosePop	H8_EXTERNAL	0.3963	0.0691	5.7329	9.8712e-09	0.0062	0.0012	1.0293	0.0077	-0.001	0.0046
UKBB_RxDosePop	H8_EXTOTITIS	0.4798	0.0802	5.9822	2.2012e-09	0.0056	0.0011	1.0278	0.0075	0.0012	0.0046
UKBB_RxDosePop	H8_HL_CON_NAS	0.217	0.1415	1.5334	0.1252	0.002	0.001	1.0105	0.0062	-0.0084	0.0052
UKBB_RxDosePop	H8_HL_DEAFMUT					-3.9018e-05	0.001	0.9894	0.0063	-0.0003	0.0048
UKBB_RxDosePop	H8_HL_IDIOP	0.0986	0.146	0.6756	0.4993	0.0015	0.0011	1.0213	0.0065	0.0074	0.0048
UKBB_RxDosePop	H8_HL_MIX_NAS	0.1094	0.1122	0.9753	0.3294	0.0038	0.0012	1.0302	0.007	5.2011e-05	0.0057
UKBB_RxDosePop	H8_HL_NAS	0.6279	3.61	0.1739	0.8619	0.0003	0.0011	1.0223	0.0069	4.2163e-05	0.0043
UKBB_RxDosePop	H8_HL_OTOTOX	0.2496	0.2338	1.0674	0.2858	0.0009	0.001	0.9481	0.006	-0.0064	0.0045
UKBB_RxDosePop	H8_HL_PRESBY	0.0488	0.0807	0.6047	0.5454	0.0056	0.0012	1.0418	0.0073	0.001	0.0051
UKBB_RxDosePop	H8_HL_SEN_NAS	0.0899	0.0486	1.849	0.0645	0.0221	0.0019	1.0832	0.0109	-0.0014	0.0056
UKBB_RxDosePop	H8_INNERNAS	0.166	0.2055	0.8077	0.4193	0.0011	0.0009	0.9748	0.0059	0.0026	0.0053
UKBB_RxDosePop	H8_LABYRFISTU	0.2114	0.1203	1.7571	0.0789	0.0022	0.0009	0.9611	0.0063	0.0007	0.0048
UKBB_RxDosePop	H8_LABYRINTHITIS					-0.0002	0.0008	0.9736	0.0062	0.0028	0.0045
UKBB_RxDosePop	H8_MASTACU					-0.0013	0.0009	0.9886	0.0058	-0.0014	0.0051
UKBB_RxDosePop	H8_MASTCHRON	0.209	0.1227	1.7031	0.0886	0.0021	0.001	1.0022	0.0059	-0.0072	0.0048
UKBB_RxDosePop	H8_MASTNAS					-0.0008	0.0009	0.9916	0.0069	-0.0024	0.0049
UKBB_RxDosePop	H8_MED_SUPP	0.3145	0.0589	5.3412	9.235e-08	0.0107	0.0012	1.0236	0.0076	0.0037	0.0047
UKBB_RxDosePop	H8_MENIERE	0.2985	0.0776	3.8461	0.0001	0.0047	0.0012	1.0306	0.0071	-0.003	0.0047
UKBB_RxDosePop	H8_MIDDLEADDH	0.1626	0.1967	0.8264	0.4086	0.0009	0.001	1.0047	0.007	0.0002	0.0045
UKBB_RxDosePop	H8_MIDDLEMASTOID	0.2899	0.0567	5.1161	3.1187e-07	0.0161	0.0015	1.0433	0.0087	0.0032	0.0054
UKBB_RxDosePop	H8_MIDDMASTNAS	-0.1641	0.1467	-1.1183	0.2635	0.0012	0.0008	0.9654	0.0059	0.0051	0.0044
UKBB_RxDosePop	H8_MYRINGACU					-0.0003	0.0008	0.9821	0.0063	-0.0011	0.0046
UKBB_RxDosePop	H8_MYRINGCHRON	0.0629	0.123	0.5113	0.6092	0.002	0.0009	0.9693	0.0064	0.0048	0.005
UKBB_RxDosePop	H8_MYRINGNAS	0.0786	0.1172	0.6707	0.5024	0.0018	0.0009	0.9663	0.0066	0.0021	0.0043
UKBB_RxDosePop	H8_NOISEINNER					-0.0004	0.0009	1.0147	0.007	0.0051	0.0052
UKBB_RxDosePop	H8_NONSUPPNAS	0.2195	0.0724	3.0311	0.0024	0.0086	0.0014	1.0307	0.0079	0.0015	0.0054
UKBB_RxDosePop	H8_OSSICABN	-0.1063	0.2377	-0.4471	0.6548	0.0005	0.0008	0.9492	0.0059	0.0036	0.0045
UKBB_RxDosePop	H8_OTALGIA	0.8704	0.369	2.3588	0.0183	0.0014	0.0011	1.0098	0.0075	0.0005	0.0049
UKBB_RxDosePop	H8_OTHEREAR	0.1206	0.0541	2.2274	0.0259	0.0206	0.0018	1.0775	0.0102	0.0005	0.0058
UKBB_RxDosePop	H8_OTHHEARINGLOSS	0.1107	0.0964	1.1484	0.2508	0.0042	0.0011	1.0345	0.0077	0.0045	0.0052
UKBB_RxDosePop	H8_OTIMEDNAS	0.3271	0.0962	3.4008	0.0007	0.0037	0.0011	0.9908	0.0068	-0.0003	0.0046
UKBB_RxDosePop	H8_OTORRHAGIA
UKBB_RxDosePop	H8_OTORRHOEA	0.5241	0.7469	0.7017	0.4829	0.0004	0.001	0.9646	0.0057	0.0018	0.0046
UKBB_RxDosePop	H8_OTOSCLE	-0.0991	0.0648	-1.5305	0.1259	0.0132	0.0029	1.059	0.0131	0.0101	0.0057
UKBB_RxDosePop	H8_PERCHRONDR	0.1516	1.9542	0.0776	0.9382	0.0002	0.0009	0.9954	0.0071	0.0026	0.0045
UKBB_RxDosePop	H8_PERFORATION	0.2169	0.0771	2.8142	0.0049	0.0062	0.0012	1.0162	0.0084	0.0058	0.0049
UKBB_RxDosePop	H8_PERIPHVERTIGO	0.2412	0.1128	2.1378	0.0325	0.0022	0.001	1.0188	0.0071	0.0011	0.0043
UKBB_RxDosePop	H8_PINNADIS	-0.198	0.1431	-1.3835	0.1665	0.0014	0.0009	0.9496	0.0059	0.0101	0.0043
UKBB_RxDosePop	H8_POLYPMIDD	0.0369	0.1046	0.353	0.7241	0.0021	0.0009	0.9383	0.006	-0.0034	0.0044
UKBB_RxDosePop	H8_POSTMASTCHOLEASTOMA	0.3631	0.4294	0.8455	0.3978	0.0005	0.0009	0.9672	0.0062	-0.0069	0.0045
UKBB_RxDosePop	H8_POSTMASTNAS	-0.1141	0.1706	-0.6691	0.5034	0.0013	0.001	0.9769	0.006	0.0059	0.0052
UKBB_RxDosePop	H8_POSTOP	0.2076	0.3264	0.6359	0.5248	0.0006	0.0011	0.996	0.0064	-0.0011	0.0049
UKBB_RxDosePop	H8_POSTOPNAS	0.1355	0.5375	0.2521	0.801	0.0003	0.001	0.9459	0.0064	-0.002	0.0044
UKBB_RxDosePop	H8_STENOEXTCAN					-0.0001	0.0009	1.0016	0.0061	-0.0031	0.0047
UKBB_RxDosePop	H8_SUP_ACUTE	0.2902	0.0789	3.6779	0.0002	0.0076	0.0012	1.0232	0.0074	0.0065	0.0052
UKBB_RxDosePop	H8_SUP_OTINAS					-0.0012	0.0009	1.0148	0.0062	-0.0008	0.0045
UKBB_RxDosePop	H8_TINNITUS	0.0726	0.0837	0.8669	0.386	0.0073	0.0013	1.032	0.0084	0.0033	0.0053
UKBB_RxDosePop	H8_TYMPSCLE					-0.0002	0.0008	0.9527	0.0062	0.0011	0.0041
UKBB_RxDosePop	H8_VERTIGO	0.288	0.0535	5.3862	7.1947e-08	0.0117	0.0012	1.0489	0.0084	0.0028	0.0048
UKBB_RxDosePop	H8_VERTIGOCENT					-3.8322e-05	0.0009	1.0003	0.0063	-0.0058	0.0046
UKBB_RxDosePop	H8_VESTIBNEUR	0.1789	0.0874	2.0462	0.0407	0.0033	0.001	1.0101	0.0065	-0.001	0.0046
UKBB_RxDosePop	H8_VESTIFUNCNAS	0.4291	0.1683	2.5496	0.0108	0.0017	0.001	0.9945	0.0058	-0.0037	0.0051
UKBB_RxDosePop	HAEMOPHIL_SEPTICHE	0.3177	0.2406	1.3203	0.1867	0.0008	0.0007	0.9404	0.0058	-0.0082	0.0046
UKBB_RxDosePop	HEIGHT_IRN	0.0216	0.0214	1.0091	0.3129	0.2871	0.0157	2.0248	0.076	-0.0042	0.0081
UKBB_RxDosePop	HERING_BILATERAL	-0.009	0.0618	-0.145	0.8847	0.009	0.0013	1.0258	0.0067	0.007	0.0051
UKBB_RxDosePop	HERING_UNILATERAL	0.0009	0.0926	0.0095	0.9924	0.0036	0.0012	1.0044	0.007	-0.0035	0.0047
UKBB_RxDosePop	HYPOTE_DRUGS	0.2575	0.1421	1.8118	0.07	0.0015	0.0009	0.998	0.0061	-0.0047	0.0043
UKBB_RxDosePop	HYPOTHY_REIMB	0.334	0.0431	7.7518	9.0613e-15	0.096	0.0109	1.0605	0.0105	2.0477e-05	0.0053
UKBB_RxDosePop	I9_ABAORTANEUR	0.3128	0.0647	4.8351	1.331e-06	0.0109	0.0015	1.0656	0.0088	-0.0074	0.0058
UKBB_RxDosePop	I9_AF_REIMB	0.2415	0.0338	7.1479	8.8114e-13	0.0902	0.0109	1.201	0.0238	0.0001	0.006
UKBB_RxDosePop	I9_AF	0.2597	0.0328	7.9308	2.1772e-15	0.093	0.0105	1.1967	0.0248	0.0013	0.0056
UKBB_RxDosePop	I9_ANEURYSM	0.179	0.0637	2.8102	0.005	0.008	0.0012	1.0424	0.0076	0.0026	0.0049
UKBB_RxDosePop	I9_ANGINA	0.3519	0.0345	10.2006	1.9709e-24	0.0432	0.0031	1.1632	0.0177	0.004	0.0059
UKBB_RxDosePop	I9_ANGIO	0.2842	0.0403	7.0471	1.8268e-12	0.03	0.0028	1.1184	0.0125	0.0026	0.0057
UKBB_RxDosePop	I9_AORTANEUR	0.197	0.0511	3.8589	0.0001	0.0146	0.0017	1.0724	0.01	-0.0035	0.0057
UKBB_RxDosePop	I9_AORTDIS	-0.0373	0.1086	-0.3435	0.7312	0.0028	0.0011	1.0193	0.0074	0.0084	0.0051
UKBB_RxDosePop	I9_ARTEMBTHR	0.2188	0.1186	1.8448	0.0651	0.0028	0.0012	1.0103	0.0071	0.006	0.005
UKBB_RxDosePop	I9_ARTEMBTHRLOW	0.0732	0.1031	0.7108	0.4772	0.0029	0.001	1.0036	0.0068	0.0089	0.005
UKBB_RxDosePop	I9_ARTEMBTHRNAS	0.1827	0.1753	1.0423	0.2973	0.0014	0.0012	1.0034	0.0071	0.0063	0.005
UKBB_RxDosePop	I9_ARTOTH	0.27	0.1271	2.1241	0.0337	0.0021	0.0009	1.0049	0.0062	-0.0009	0.0046
UKBB_RxDosePop	I9_ATHSCLE	0.4079	0.0472	8.6403	5.6073e-18	0.0229	0.0018	1.0951	0.0094	-0.004	0.0059
UKBB_RxDosePop	I9_AVBLOCK	0.1326	0.0678	1.9541	0.0507	0.0156	0.002	1.0158	0.0084	0.0073	0.0053
UKBB_RxDosePop	I9_CABG	0.1543	0.0357	4.3226	1.5423e-05	0.0371	0.0037	1.1654	0.0166	0.001	0.0058
UKBB_RxDosePop	I9_CARDARR	0.2567	0.1149	2.2343	0.0255	0.0053	0.0018	1.0297	0.0066	0.0005	0.0047
UKBB_RxDosePop	I9_CARDMSEC	0.0911	0.1352	0.6742	0.5002	0.0019	0.0012	0.9841	0.0067	0.003	0.0047
UKBB_RxDosePop	I9_CARDMYO	0.1503	0.0752	1.9976	0.0458	0.0128	0.0016	1.0564	0.0095	-0.0015	0.0059
UKBB_RxDosePop	I9_CARDMYOALC	0.4665	0.6577	0.7092	0.4782	0.0004	0.0009	0.9862	0.0061	-0.0014	0.0044
UKBB_RxDosePop	I9_CARDMYOHYP	0.1129	0.154	0.7329	0.4636	0.0017	0.0012	1.0093	0.007	-0.0028	0.0047
UKBB_RxDosePop	I9_CARDMYOINOTH					-0.001	0.0011	0.9779	0.006	0.0066	0.0049
UKBB_RxDosePop	I9_CARDMYOOTH	0.0881	0.1176	0.7491	0.4538	0.005	0.0015	1.0287	0.0076	0.0045	0.0056
UKBB_RxDosePop	I9_CARDMYORESTR	-0.0164	0.0938	-0.1751	0.861	0.0024	0.0009	0.9642	0.0071	0.0046	0.0045
UKBB_RxDosePop	I9_CAVS_OPERATED	0.0155	0.0462	0.3353	0.7374	0.02	0.0018	1.0929	0.0093	0.0052	0.0058
UKBB_RxDosePop	I9_CEREBAMY	-0.1417	0.1413	-1.0026	0.316	0.0017	0.0009	0.9698	0.0061	0.0028	0.0046
UKBB_RxDosePop	I9_CEREBATHER	0.2418	0.2257	1.0712	0.2841	0.0007	0.0009	0.9953	0.0066	0.0026	0.0045
UKBB_RxDosePop	I9_CEREBDOTH	0.2221	0.0932	2.3832	0.0172	0.0043	0.0011	1.0043	0.0073	-0.0035	0.0048
UKBB_RxDosePop	I9_CEREBRART	0.1662	0.1368	1.2155	0.2242	0.0016	0.0009	0.9716	0.0065	-0.0076	0.0042
UKBB_RxDosePop	I9_CHD	0.2815	0.036	7.8229	5.1634e-15	0.0406	0.0034	1.1727	0.0186	0.0023	0.0058
UKBB_RxDosePop	I9_CONDUCTIO	0.1954	0.0596	3.2779	0.001	0.0162	0.0017	1.0095	0.0083	0.0061	0.0054
UKBB_RxDosePop	I9_CORATHER	0.3422	0.0329	10.3863	2.8634e-25	0.0494	0.0038	1.2174	0.0202	-0.0029	0.0059
UKBB_RxDosePop	I9_CVD_HARD	0.3378	0.0375	8.9997	2.264e-19	0.0338	0.0026	1.1439	0.0149	0.0026	0.0057
UKBB_RxDosePop	I9_DISCER	0.0923	0.1328	0.6949	0.4871	0.0018	0.001	0.9788	0.0062	0.0017	0.0046
UKBB_RxDosePop	I9_DISVEINLYMPH	0.2053	0.0335	6.1287	8.8612e-10	0.049	0.0036	1.241	0.0291	0.0022	0.0058
UKBB_RxDosePop	I9_E_DRONE	0.1084	0.0906	1.1965	0.2315	0.0056	0.0014	1.027	0.0084	0.0003	0.0049
UKBB_RxDosePop	I9_EMBTHROAOR
UKBB_RxDosePop	I9_ENDOCARD	-0.1348	0.2148	-0.6278	0.5301	0.0009	0.0012	1.0074	0.0061	0.0021	0.0045
UKBB_RxDosePop	I9_HEARTFAIL_AND_CHD	0.2714	0.048	5.6539	1.5685e-08	0.0181	0.0017	1.0986	0.0091	0.0101	0.0053
UKBB_RxDosePop	I9_HEARTFAIL_AND_HYPERTCARDIOM	0.0161	0.1583	0.1017	0.919	0.0011	0.001	1.0019	0.0075	0.0019	0.005
UKBB_RxDosePop	I9_HEARTFAIL_AND_OVERWEIGHT	0.3599	0.0611	5.8883	3.9009e-09	0.0206	0.0026	1.0662	0.0088	-0.0018	0.0055
UKBB_RxDosePop	I9_HEARTFAIL	0.3672	0.0453	8.1056	5.2468e-16	0.0186	0.0015	1.0861	0.0098	0.003	0.0054
UKBB_RxDosePop	I9_HYPERTENC	0.1719	0.1669	1.03	0.303	0.001	0.0008	0.9625	0.0058	-0.0065	0.0045
UKBB_RxDosePop	I9_HYPERTROCARDMYOP	0.023	0.1254	0.1836	0.8543	0.002	0.001	1.0248	0.0074	-0.0015	0.0048
UKBB_RxDosePop	I9_HYPOTE	0.4261	0.1193	3.5717	0.0004	0.0029	0.001	1.0101	0.0065	0.0027	0.0047
UKBB_RxDosePop	I9_HYPTENS	0.365	0.0308	11.86	1.91e-32	0.0968	0.0048	1.3738	0.0274	-0.005	0.0069
UKBB_RxDosePop	I9_HYPTENSEC	0.398	0.0816	4.8794	1.064e-06	0.0102	0.0019	1.0279	0.0074	-0.0001	0.0048
UKBB_RxDosePop	I9_HYPTENSESS	0.387	0.0315	12.2934	9.8255e-35	0.0911	0.0043	1.3333	0.0241	-0.0062	0.0068
UKBB_RxDosePop	I9_HYPTENSHD	0.422	0.05	8.448	2.9629e-17	0.0276	0.0024	1.097	0.0107	-0.0095	0.0058
UKBB_RxDosePop	I9_HYPTENSPOR	-0.0467	0.1911	-0.2442	0.8071	0.0007	0.0009	0.9703	0.0065	0.0076	0.005
UKBB_RxDosePop	I9_HYPTENSPUL
UKBB_RxDosePop	I9_HYPTENSRD	0.2214	0.0924	2.3966	0.0165	0.0048	0.0014	1.0172	0.0073	-0.0067	0.0045
UKBB_RxDosePop	I9_ICH	0.1102	0.076	1.4494	0.1472	0.0048	0.0011	1.0216	0.0072	0.0037	0.0051
UKBB_RxDosePop	I9_IHD	0.3693	0.0338	10.9109	1.0221e-27	0.0458	0.0032	1.1997	0.0196	-0.0013	0.0059
UKBB_RxDosePop	I9_INTRACRA	0.1146	0.0664	1.726	0.0843	0.0064	0.0012	1.0432	0.0079	0.0003	0.0049
UKBB_RxDosePop	I9_LBBB	-0.0165	0.0835	-0.1974	0.8435	0.006	0.0014	1.0256	0.008	0.0103	0.005
UKBB_RxDosePop	I9_LYMPHADE	0.4002	0.1659	2.4121	0.0159	0.0019	0.0013	1.0088	0.0074	0.0044	0.0047
UKBB_RxDosePop	I9_LYMPHOTH					-1.4285e-05	0.0011	1.0033	0.0071	-0.0046	0.0049
UKBB_RxDosePop	I9_MI_COMPLICATIONS	-0.357	0.3902	-0.9151	0.3601	0.0005	0.001	0.9873	0.0063	0.0076	0.0048
UKBB_RxDosePop	I9_MI_STRICT	0.3078	0.0392	7.8588	3.8798e-15	0.0375	0.003	1.1349	0.0153	-0.0023	0.0055
UKBB_RxDosePop	I9_MYOCARD	0.309	0.1253	2.4667	0.0136	0.0038	0.0017	1.0095	0.0067	0.0012	0.005
UKBB_RxDosePop	I9_NONISCHCARDMYOP_STRICT	0.0816	0.0675	1.2096	0.2264	0.0075	0.0013	1.0234	0.0071	0.0023	0.0048
UKBB_RxDosePop	I9_NONISCHCARDMYOP	0.4023	0.0617	6.5187	7.0897e-11	0.0099	0.0013	1.0345	0.0068	-0.0018	0.0048
UKBB_RxDosePop	I9_OTHANEUR	0.3483	0.2336	1.4911	0.1359	0.001	0.001	1.01	0.0068	-0.0002	0.0048
UKBB_RxDosePop	I9_OTHARR	0.2135	0.0457	4.6692	3.0238e-06	0.0271	0.002	1.069	0.0091	0.0016	0.0052
UKBB_RxDosePop	I9_OTHILLHEART					-0.0008	0.0011	1.0147	0.0069	0.002	0.0049
UKBB_RxDosePop	I9_OTHINTRACRA	0.0249	0.1146	0.217	0.8282	0.0021	0.001	1.0014	0.0064	0.005	0.0045
UKBB_RxDosePop	I9_OTHOTH	0.1723	0.1571	1.0966	0.2728	0.0013	0.0009	0.9925	0.0063	0.0031	0.0047
UKBB_RxDosePop	I9_OTHPER	0.3528	0.1125	3.1359	0.0017	0.0027	0.001	1.0194	0.0072	0.003	0.0045
UKBB_RxDosePop	I9_PAROXTAC	0.3317	0.0507	6.5399	6.1566e-11	0.0219	0.0022	1.0378	0.0075	0.0063	0.0049
UKBB_RxDosePop	I9_PERICAOTH	0.2662	0.1378	1.9324	0.0533	0.0027	0.0012	0.9974	0.0063	-0.0004	0.0054
UKBB_RxDosePop	I9_PERICARD	0.097	0.1453	0.6677	0.5043	0.0018	0.0012	0.9987	0.0069	0.0081	0.0048
UKBB_RxDosePop	I9_PHLETHROM	0.2141	0.0631	3.3949	0.0007	0.0132	0.0018	1.0549	0.0114	0.0084	0.0057
UKBB_RxDosePop	I9_PHLETHROMBDVTLOW	0.2175	0.0567	3.8366	0.0001	0.0133	0.0022	1.0514	0.0155	0.0073	0.0053
UKBB_RxDosePop	I9_POSTAMI	0.3612	0.0774	4.6657	3.075e-06	0.0062	0.0013	1.067	0.0083	-0.0044	0.0051
UKBB_RxDosePop	I9_PROGVASC	0.0954	0.133	0.7174	0.4731	0.0017	0.001	1.0146	0.0068	0.0007	0.0046
UKBB_RxDosePop	I9_PULMEMB	0.1655	0.0513	3.2255	0.0013	0.0108	0.0012	1.058	0.0125	0.0072	0.0046
UKBB_RxDosePop	I9_PVT	0.1708	0.1246	1.3704	0.1706	0.0022	0.001	0.99	0.007	0.0003	0.0046
UKBB_RxDosePop	I9_RBBB	0.2646	0.1255	2.1086	0.035	0.0027	0.0014	1.003	0.0072	-0.0051	0.0046
UKBB_RxDosePop	I9_REVASC	0.2338	0.0325	7.1841	6.7659e-13	0.0504	0.0045	1.1899	0.0195	0.0013	0.0059
UKBB_RxDosePop	I9_RHEUFEV	1.0151	4.2333	0.2398	0.8105	0.0002	0.0009	1.0043	0.0062	-0.0026	0.0047
UKBB_RxDosePop	I9_RHEUFEVHRT	0.1201	0.1365	0.8798	0.379	0.0017	0.0008	0.9794	0.0063	-0.0009	0.005
UKBB_RxDosePop	I9_RHEUFEVWITHOUTHEART	0.4976	0.3169	1.5703	0.1163	0.0008	0.0009	0.9707	0.0058	-0.0061	0.0045
UKBB_RxDosePop	I9_RHEUOTHHRT	0.3581	0.1525	2.3486	0.0188	0.0013	0.0008	0.9495	0.0059	-0.0012	0.004
UKBB_RxDosePop	I9_RHEUVALV					-0.0004	0.001	1.0042	0.0071	0.0003	0.0049
UKBB_RxDosePop	I9_SAH	0.0772	0.0709	1.0885	0.2764	0.0061	0.0011	1.0323	0.0073	-0.0035	0.0048
UKBB_RxDosePop	I9_SAHANEUR	0.141	0.0504	2.7952	0.0052	0.0123	0.0014	1.0469	0.0079	-0.0013	0.005
UKBB_RxDosePop	I9_SECONDRIGHT	-0.052	0.329	-0.1579	0.8745	0.0004	0.001	1.0082	0.0068	0.0073	0.0045
UKBB_RxDosePop	I9_SEQULAE	0.4648	0.0858	5.418	6.0264e-08	0.0062	0.0011	1.0442	0.0078	-0.0043	0.0051
UKBB_RxDosePop	I9_STENOSIS	0.1399	0.1148	1.2181	0.2232	0.002	0.001	0.997	0.0069	0.0026	0.0044
UKBB_RxDosePop	I9_STR_EMBOLIC_WITH_FLIMMER	0.2484	0.2683	0.9257	0.3546	0.0007	0.0009	1.0257	0.0067	0.0007	0.0047
UKBB_RxDosePop	I9_STR_EMBOLIC	0.3633	0.3643	0.9972	0.3187	0.0006	0.001	1.0105	0.0067	0.0015	0.0049
UKBB_RxDosePop	I9_STR	0.3397	0.0595	5.7094	1.134e-08	0.0118	0.0013	1.0551	0.0078	-0.001	0.0054
UKBB_RxDosePop	I9_THAORTANEUR	0.07	0.0554	1.2634	0.2064	0.0128	0.0015	1.0376	0.0095	-0.0023	0.0052
UKBB_RxDosePop	I9_THROMBANG	0.3706	0.2648	1.3998	0.1616	0.0008	0.001	0.9731	0.007	0.0019	0.0046
UKBB_RxDosePop	I9_THROMBICV	-0.4977	0.6592	-0.755	0.4502	0.0005	0.001	0.9765	0.0065	0.0127	0.0046
UKBB_RxDosePop	I9_THROMBOTH	0.2053	0.0668	3.0713	0.0021	0.008	0.0016	1.0276	0.0103	0.0064	0.0048
UKBB_RxDosePop	I9_TIA	0.3841	0.0572	6.7168	1.8577e-11	0.0117	0.0013	1.037	0.0076	-0.0045	0.0051
UKBB_RxDosePop	I9_UAP	0.3022	0.0474	6.3756	1.8219e-10	0.0207	0.002	1.0946	0.0112	0.0063	0.0056
UKBB_RxDosePop	I9_VARICVE	0.1382	0.0309	4.4676	7.9104e-06	0.0561	0.0044	1.277	0.0353	0.0006	0.0059
UKBB_RxDosePop	I9_VARICVEOES	0.2665	0.1127	2.3645	0.0181	0.0027	0.0011	1.0087	0.0076	0.0024	0.0044
UKBB_RxDosePop	I9_VARICVESOTH	0.2163	0.1427	1.5159	0.1296	0.0018	0.001	1.0197	0.0067	-0.0019	0.0053
UKBB_RxDosePop	I9_VASCINT
UKBB_RxDosePop	I9_VASCSYND	0.2173	0.1454	1.4948	0.135	0.0016	0.0008	1.0097	0.0061	-0.0016	0.0046
UKBB_RxDosePop	I9_VEINSOTH	0.1557	0.044	3.5394	0.0004	0.0282	0.0025	1.1248	0.0177	-0.0031	0.0055
UKBB_RxDosePop	I9_VHD	0.081	0.0457	1.7734	0.0762	0.0208	0.0021	1.0882	0.0088	0.0065	0.0056
UKBB_RxDosePop	I9_VTE	0.24	0.0451	5.3196	1.0401e-07	0.0199	0.0024	1.1171	0.0225	0.0075	0.0055
UKBB_RxDosePop	ILD_ENDPOINTS	0.2808	0.0905	3.1046	0.0019	0.0039	0.0013	1.0551	0.0166	-0.0027	0.0042
UKBB_RxDosePop	ILD_INSUFFICIENCY	0.1581	0.1101	1.4361	0.151	0.0027	0.0011	1.013	0.0079	0.0015	0.0045
UKBB_RxDosePop	INCREASEDMUSCLETONE					-0.0001	0.0009	0.9928	0.0067	-0.0017	0.0046
UKBB_RxDosePop	INFLUENZA	0.4075	0.1073	3.7983	0.0001	0.0038	0.0012	1.0098	0.0075	-0.0022	0.0053
UKBB_RxDosePop	INTERSTITIAL_CYSTIT_CHRONIC					-0.0004	0.0009	0.9735	0.0061	0.0086	0.0045
UKBB_RxDosePop	INV_VENT	0.4392	0.1702	2.5803	0.0099	0.0018	0.0009	1.0117	0.0068	-0.0021	0.0047
UKBB_RxDosePop	IPF	0.2463	0.1009	2.4402	0.0147	0.004	0.0013	1.0505	0.0139	-0.004	0.0049
UKBB_RxDosePop	J10_ABSCLUNGPNEUMO	0.175	0.1761	0.9933	0.3206	0.0009	0.0008	0.9927	0.0069	-0.0033	0.0044
UKBB_RxDosePop	J10_ABSCMEDIASTINUM					-4.3873e-05	0.0008	0.9448	0.0054	0.0037	0.0042
UKBB_RxDosePop	J10_ACUTELOWERNAS	0.4239	0.0928	4.5682	4.9193e-06	0.0041	0.0012	1.0062	0.0073	-0.0007	0.0045
UKBB_RxDosePop	J10_ACUTEUPPERINFEC	0.526	0.0532	9.8812	5.0218e-23	0.0131	0.0015	1.062	0.0081	0.002	0.0051
UKBB_RxDosePop	J10_AIRWDISDUST	0.259	0.1735	1.4928	0.1355	0.0012	0.0009	0.959	0.0062	-0.0072	0.0047
UKBB_RxDosePop	J10_ARDS	0.219	0.1366	1.6029	0.109	0.0018	0.0009	0.9963	0.0071	0.0026	0.005
UKBB_RxDosePop	J10_ASBESTPNEUMOC	0.193	0.2221	0.869	0.3848	0.0008	0.0009	1.006	0.0061	-0.0023	0.0047
UKBB_RxDosePop	J10_ASTHMA_EXMORE	0.5053	0.034	14.8541	6.5411e-50	0.0804	0.0055	1.1719	0.0166	-0.0051	0.0062
UKBB_RxDosePop	J10_ASTHMA_MAIN_EXMORE	0.4881	0.0357	13.688	1.1972e-42	0.0744	0.0052	1.1478	0.0151	-0.0052	0.006
UKBB_RxDosePop	J10_ASTHMACOPDKELA	0.3673	0.0346	10.6257	2.2639e-26	0.0579	0.0046	1.1972	0.0197	0.0012	0.0064
UKBB_RxDosePop	J10_BRONCH	0.5696	0.1783	3.1945	0.0014	0.0029	0.0013	1.0113	0.0077	-0.0069	0.0045
UKBB_RxDosePop	J10_BRONCHIECTASIS	0.13	0.1087	1.1957	0.2318	0.0031	0.0011	1.0094	0.0069	0.0008	0.0049
UKBB_RxDosePop	J10_BRONCHIOLITIS	0.2927	0.2092	1.3992	0.1617	0.0014	0.0012	0.9912	0.0073	-0.0026	0.0049
UKBB_RxDosePop	J10_BRONCHITIS	0.7353	0.0938	7.8345	4.7086e-15	0.0054	0.0011	1.0344	0.0078	0.0017	0.0047
UKBB_RxDosePop	J10_BRONCHNAS	0.4828	0.2833	1.7039	0.0884	0.0013	0.0012	0.9978	0.0066	-0.0037	0.0047
UKBB_RxDosePop	J10_CHEMGASRESP
UKBB_RxDosePop	J10_CHRONLARYNGITIS	0.6914	0.1697	4.0748	4.6054e-05	0.0028	0.0013	1.0332	0.0069	0.0065	0.0046
UKBB_RxDosePop	J10_CHRONRHINITIS	0.4703	0.0624	7.5431	4.5891e-14	0.0128	0.0019	1.026	0.0085	-0.0021	0.0057
UKBB_RxDosePop	J10_CHRONSINUSITIS	0.3902	0.0372	10.4804	1.0625e-25	0.0274	0.0023	1.0732	0.0093	-0.0039	0.0051
UKBB_RxDosePop	J10_CHRONTONSADEN	0.3894	0.0388	10.0335	1.0857e-23	0.0429	0.0035	1.1835	0.0155	-0.0007	0.0057
UKBB_RxDosePop	J10_COLD	0.1814	0.1126	1.6107	0.1072	0.0033	0.0012	1.0043	0.0067	0.0071	0.0053
UKBB_RxDosePop	J10_COPD	0.5026	0.0388	12.958	2.1156e-38	0.0391	0.0031	1.1016	0.0095	-0.008	0.0053
UKBB_RxDosePop	J10_EMPHYSEMA	0.2715	0.0697	3.8957	9.7898e-05	0.0078	0.0013	1.0126	0.0074	0.0009	0.0047
UKBB_RxDosePop	J10_EPIGLOTTITIS	0.2283	0.1191	1.9166	0.0553	0.0025	0.001	0.9891	0.007	0.0025	0.0044
UKBB_RxDosePop	J10_EXTERLUNG	0.6991	0.6512	1.0736	0.283	0.0006	0.001	1.0137	0.0073	-0.0138	0.0057
UKBB_RxDosePop	J10_HYPERSPNEUMONI					-0.0004	0.0008	1.0032	0.0062	0.0058	0.0046
UKBB_RxDosePop	J10_INFLUENZA	0.4531	0.0802	5.6473	1.6301e-08	0.0065	0.0014	1.0085	0.0077	-0.0024	0.0054
UKBB_RxDosePop	J10_INFLUPNEU	0.5902	0.0563	10.476	1.1135e-25	0.0137	0.0014	1.0473	0.0083	-0.0069	0.0056
UKBB_RxDosePop	J10_INORGPNEUMOC					-0.0006	0.0008	0.9711	0.0059	-0.0088	0.0046
UKBB_RxDosePop	J10_LARYNGITIS	0.244	0.0624	3.9111	9.1884e-05	0.0091	0.0012	1.0193	0.0064	0.0002	0.0049
UKBB_RxDosePop	J10_LOWCHRON	0.4492	0.0339	13.2504	4.487e-40	0.056	0.0041	1.186	0.0173	-0.005	0.0061
UKBB_RxDosePop	J10_LOWERINF	0.5902	0.0636	9.2813	1.6739e-20	0.0084	0.0011	1.0347	0.0075	0.0005	0.0047
UKBB_RxDosePop	J10_NASALPOLYP	0.1349	0.0396	3.4054	0.0007	0.0304	0.0035	1.0656	0.014	-0.0012	0.0053
UKBB_RxDosePop	J10_NECROTIC					-0.0003	0.0009	1.0111	0.0068	0.002	0.0042
UKBB_RxDosePop	J10_PERITONSABSC	0.2809	0.0602	4.6683	3.037e-06	0.0199	0.0023	1.0641	0.0097	-1.5374e-05	0.0062
UKBB_RxDosePop	J10_PHARYNGITIS	0.5372	0.1131	4.7475	2.0594e-06	0.0042	0.0012	1.0185	0.0074	0.0024	0.0051
UKBB_RxDosePop	J10_PLEURA	0.6357	0.0974	6.5257	6.7686e-11	0.0047	0.0011	1.0431	0.0071	-0.0063	0.0049
UKBB_RxDosePop	J10_PLEUREFFUSION	0.499	0.1475	3.3824	0.0007	0.0021	0.0009	1.019	0.0063	-0.0088	0.005
UKBB_RxDosePop	J10_PLEUROTH	0.5656	0.9069	0.6236	0.5329	0.0004	0.001	1.0174	0.0068	-0.0044	0.0044
UKBB_RxDosePop	J10_PLEURPLAGUE	0.3311	0.1091	3.034	0.0024	0.0032	0.0011	1.0498	0.0068	-0.0027	0.0049
UKBB_RxDosePop	J10_PNEUMOBACT	0.5305	0.0832	6.3771	1.8045e-10	0.0069	0.0013	1.0377	0.0076	-0.0033	0.0054
UKBB_RxDosePop	J10_PNEUMOHAEM					-0.0002	0.001	0.9761	0.0057	0.0001	0.0043
UKBB_RxDosePop	J10_PNEUMONIA	0.589	0.0582	10.1116	4.909e-24	0.0124	0.0013	1.0535	0.008	-0.0059	0.0055
UKBB_RxDosePop	J10_PNEUMONISOLLIQ					-0.0005	0.001	1.0144	0.0071	-0.0095	0.0052
UKBB_RxDosePop	J10_PNEUMONONBACT	0.1314	0.1631	0.8053	0.4206	0.0015	0.001	0.9842	0.0076	-0.001	0.0047
UKBB_RxDosePop	J10_PNEUMOPNEUMO
UKBB_RxDosePop	J10_PNEUMOTHORAX	0.1989	0.1306	1.5232	0.1277	0.0017	0.0009	1.02	0.0063	0.0047	0.0049
UKBB_RxDosePop	J10_PULMEOS	-0.0244	0.1058	-0.2311	0.8172	0.0024	0.0009	0.9945	0.0065	0.0035	0.0046
UKBB_RxDosePop	J10_PULMOEDEMA	0.1297	0.1433	0.9054	0.3652	0.0017	0.001	0.9974	0.0073	-0.0031	0.0049
UKBB_RxDosePop	J10_PYOTHORAX					-0.0015	0.0009	1.017	0.0063	0.0036	0.0044
UKBB_RxDosePop	J10_RESPCONDEXT
UKBB_RxDosePop	J10_RESPOTHER	0.5076	0.0859	5.9078	3.4664e-09	0.0054	0.0011	1.0218	0.0071	0.0004	0.0049
UKBB_RxDosePop	J10_SEPTDEV	0.2753	0.0475	5.7905	7.0175e-09	0.0207	0.0018	1.0712	0.0092	0.0102	0.0054
UKBB_RxDosePop	J10_SILICAPNEUMOC	0.0612	0.1851	0.3305	0.741	0.0008	0.0009	0.9542	0.0057	-0.0012	0.0044
UKBB_RxDosePop	J10_SIMPLBRONCH	0.5075	0.1855	2.7359	0.0062	0.002	0.0011	1.0051	0.0068	-0.0004	0.0049
UKBB_RxDosePop	J10_SINUSITIS	0.5395	0.0503	10.7203	8.1779e-27	0.0154	0.0016	1.0642	0.0088	0.0027	0.0048
UKBB_RxDosePop	J10_TONSILLECTOMY	0.3635	0.0467	7.791	6.6487e-15	0.0227	0.0023	1.1211	0.013	-0.0012	0.0055
UKBB_RxDosePop	J10_TONSILLITIS	0.5186	0.0665	7.8019	6.0984e-15	0.0098	0.0015	1.0701	0.0079	0.0004	0.0052
UKBB_RxDosePop	J10_UPPERDIS	0.4705	0.0367	12.8084	1.4714e-37	0.0381	0.0024	1.154	0.0128	-0.0007	0.0061
UKBB_RxDosePop	J10_UPPERINFEC	0.5549	0.0471	11.7707	5.5268e-32	0.0191	0.0016	1.0742	0.009	0.0016	0.0054
UKBB_RxDosePop	J10_VIRALPNEUMO	0.5475	0.2497	2.1929	0.0283	0.0015	0.0012	1.0219	0.007	-0.0005	0.0046
UKBB_RxDosePop	J10_VOCALLARYNX	0.4751	0.053	8.9712	2.9338e-19	0.0157	0.0015	1.0615	0.0081	0.0029	0.0054
UKBB_RxDosePop	JOINTPAIN	0.7659	0.0333	23.0113	3.5939e-117	0.0537	0.0027	1.0733	0.0099	-0.0037	0.005
UKBB_RxDosePop	JUVEN_ARTHR	0.1336	0.075	1.7808	0.0749	0.007	0.0014	1.0084	0.0069	-0.0024	0.0047
UKBB_RxDosePop	K11_ABRASION	-0.0244	0.083	-0.2941	0.7687	0.0135	0.0036	1.0301	0.0065	0.0002	0.0047
UKBB_RxDosePop	K11_ABSCANAL	0.289	0.0658	4.3913	1.1268e-05	0.0068	0.0013	1.024	0.0072	0.0003	0.0042
UKBB_RxDosePop	K11_ACHAL	0.2548	0.2306	1.105	0.2692	0.0009	0.0012	0.9963	0.0072	-0.0012	0.0042
UKBB_RxDosePop	K11_ACUTGASTR	0.7707	0.2587	2.9793	0.0029	0.0018	0.0011	1.0161	0.0073	-0.0025	0.0048
UKBB_RxDosePop	K11_ACUTPANC	0.513	0.1038	4.9433	7.6792e-07	0.0059	0.0012	1.0255	0.008	0.0006	0.0054
UKBB_RxDosePop	K11_ADHE	0.4547	0.2105	2.16	0.0308	0.002	0.0013	1.0057	0.007	0.0036	0.0051
UKBB_RxDosePop	K11_ALCGASTR	0.7361	0.8815	0.8351	0.4037	0.0005	0.001	1.0057	0.0063	0.0043	0.0046
UKBB_RxDosePop	K11_ALCOLIV	0.3946	0.0694	5.6858	1.3023e-08	0.0068	0.0011	1.0173	0.0085	-0.0029	0.0049
UKBB_RxDosePop	K11_ANOMALI_DENTAL_ARCH_RELATIONS1	-0.1757	0.0843	-2.0837	0.0372	0.0032	0.001	1.0005	0.007	0.0018	0.0046
UKBB_RxDosePop	K11_APHTA_RECUR_INCLAVO	0.603	0.2578	2.3394	0.0193	0.0013	0.0009	1.0073	0.0065	-0.0029	0.0045
UKBB_RxDosePop	K11_APHTA_RECUR
UKBB_RxDosePop	K11_APPENDACUT	0.3699	0.0548	6.7449	1.531e-11	0.0131	0.0017	1.0949	0.0127	-0.0054	0.0051
UKBB_RxDosePop	K11_APPENDECTOMY	0.4354	0.0646	6.7427	1.5542e-11	0.0097	0.0012	1.0536	0.0086	-0.0044	0.0051
UKBB_RxDosePop	K11_APPENDOTH	0.5406	0.3909	1.3831	0.1666	0.0008	0.001	1.0142	0.0063	0.0018	0.0046
UKBB_RxDosePop	K11_ASYMMETRY_JAW	-0.0665	0.1611	-0.4131	0.6795	0.0011	0.0009	1.0006	0.0065	0.006	0.0047
UKBB_RxDosePop	K11_ATTRITION	0.242	0.0646	3.7475	0.0002	0.03	0.004	1.0299	0.0068	-0.0104	0.0051
UKBB_RxDosePop	K11_BARRET	0.2829	0.1036	2.7295	0.0063	0.0044	0.0012	1.0134	0.0069	-0.0043	0.0049
UKBB_RxDosePop	K11_BILIAOTH	0.4696	0.2573	1.8249	0.068	0.0012	0.0011	1.0091	0.0075	-0.0017	0.0048
UKBB_RxDosePop	K11_CD_STRICT_PSC	0.1277	0.1328	0.9621	0.336	0.002	0.0009	0.9389	0.006	-0.0073	0.0045
UKBB_RxDosePop	K11_CD_STRICT2	0.1983	0.0662	2.9932	0.0028	0.0083	0.0014	1.0309	0.0085	-0.0066	0.0049
UKBB_RxDosePop	K11_CHOLANGI_STRICT	0.1001	0.1857	0.5388	0.59	0.0013	0.0011	1.002	0.0076	-0.0074	0.0053
UKBB_RxDosePop	K11_CHOLANGI	0.3568	0.155	2.3012	0.0214	0.0019	0.0011	1.004	0.0069	-0.0043	0.0048
UKBB_RxDosePop	K11_CHOLECYST	0.4282	0.0944	4.5371	5.7024e-06	0.0045	0.0013	1.0071	0.0072	-0.0008	0.0046
UKBB_RxDosePop	K11_CHOLECYSTECTOMY	0.2181	0.05	4.3654	1.2692e-05	0.0313	0.0041	1.1277	0.021	0.0103	0.0059
UKBB_RxDosePop	K11_CHOLELITH	0.2433	0.0471	5.1695	2.3475e-07	0.0466	0.0058	1.1763	0.0299	0.0111	0.0064
UKBB_RxDosePop	K11_CHRONGASTR	0.6555	0.105	6.2401	4.3737e-10	0.005	0.0012	1.0396	0.0068	-0.0044	0.0042
UKBB_RxDosePop	K11_CHRONHEP	0.3637	0.124	2.934	0.0033	0.0024	0.0009	0.9973	0.0064	-0.0035	0.0048
UKBB_RxDosePop	K11_CHRONPANC	0.3352	0.1256	2.6688	0.0076	0.0039	0.0011	1.0391	0.007	0.0056	0.0055
UKBB_RxDosePop	K11_COELIAC	0.054	0.0598	0.9038	0.3661	0.012	0.0034	1.0761	0.0266	0.001	0.0051
UKBB_RxDosePop	K11_CONSTIPATION	0.3854	0.0466	8.2692	1.3483e-16	0.0141	0.0014	1.071	0.0083	-0.0015	0.0052
UKBB_RxDosePop	K11_CROSSBITE	0.0211	0.0829	0.2543	0.7992	0.0035	0.001	0.9974	0.0067	-0.0029	0.005
UKBB_RxDosePop	K11_CROWDI_TEETH	-0.2052	0.1375	-1.4926	0.1355	0.0022	0.001	1.0243	0.0073	0.0009	0.0048
UKBB_RxDosePop	K11_DEEP_BITE_SURGERY	0.0678	0.1139	0.5949	0.5519	0.0027	0.0009	0.9891	0.0063	-0.0066	0.0048
UKBB_RxDosePop	K11_DEEP_BITE	-0.1353	0.0576	-2.3493	0.0188	0.0083	0.0012	1.0165	0.008	0.0013	0.0048
UKBB_RxDosePop	K11_DENTOFACIAL_ANOMALIES	0.4105	0.0644	6.3716	1.8709e-10	0.011	0.0018	1.0373	0.0082	0.0006	0.0047
UKBB_RxDosePop	K11_DEPOSITS	0.2853	0.1375	2.0746	0.038	0.0028	0.0015	1.0009	0.0079	-0.0034	0.0047
UKBB_RxDosePop	K11_DIAHER	0.2912	0.0497	5.864	4.5191e-09	0.0234	0.002	1.0697	0.0094	0.0013	0.0059
UKBB_RxDosePop	K11_DISLIVOTH	0.6223	0.1029	6.048	1.4665e-09	0.0042	0.0011	1.0291	0.0071	-0.0048	0.005
UKBB_RxDosePop	K11_DISOESINOTH	0.3785	0.1832	2.0658	0.0388	0.0014	0.0009	1.003	0.0063	-0.0005	0.0047
UKBB_RxDosePop	K11_DISORD_TEETH	1.0066	0.2463	4.0869	4.3726e-05	0.0031	0.0014	1.0367	0.0067	-0.0041	0.005
UKBB_RxDosePop	K11_DISTAL_BITE	-0.1523	0.1178	-1.2928	0.1961	0.002	0.0009	1.0036	0.0071	0.0031	0.0042
UKBB_RxDosePop	K11_DIVERTIC	0.3436	0.0343	10.0125	1.343e-23	0.0499	0.0032	1.165	0.0141	-3.6153e-05	0.006
UKBB_RxDosePop	K11_DULC	0.393	0.0953	4.1236	3.7294e-05	0.0047	0.0012	1.0099	0.0076	0.0006	0.0046
UKBB_RxDosePop	K11_EMBED_TEETH	0.0675	0.125	0.5397	0.5894	0.0018	0.0009	1.026	0.0065	-0.0002	0.0045
UKBB_RxDosePop	K11_EMBIMPACT_TEETH	0.1062	0.0979	1.0849	0.278	0.0048	0.0011	1.0382	0.0072	-0.0028	0.0053
UKBB_RxDosePop	K11_ENERCOLNONINF	0.2804	0.0485	5.7852	7.243e-09	0.0201	0.0019	1.0689	0.0136	-0.0029	0.0053
UKBB_RxDosePop	K11_EROSION_INCLAVO	0.0576	0.0618	0.9313	0.3517	0.0303	0.0041	1.0367	0.0075	0.0042	0.0047
UKBB_RxDosePop	K11_EROSION	0.3307	0.2921	1.132	0.2576	0.003	0.0036	0.9999	0.0066	-0.0062	0.0046
UKBB_RxDosePop	K11_ERUPTION	0.059	0.1636	0.3604	0.7185	0.0012	0.0009	1.0242	0.0068	0.0021	0.0047
UKBB_RxDosePop	K11_FEMHER	0.0535	0.0831	0.6437	0.5198	0.0045	0.0012	1.0184	0.0069	0.0006	0.0049
UKBB_RxDosePop	K11_FIBROCHIRLIV	0.4289	0.1053	4.0738	4.6251e-05	0.0032	0.001	1.0197	0.0079	-0.0046	0.0051
UKBB_RxDosePop	K11_FISTULA	0.2051	0.0478	4.2919	1.7712e-05	0.0137	0.0015	1.0394	0.0088	0.0022	0.0053
UKBB_RxDosePop	K11_FUNCDYSP	0.5219	0.068	7.669	1.734e-14	0.0085	0.0011	1.0206	0.007	-0.0036	0.0051
UKBB_RxDosePop	K11_GALLBLAOTH	0.7741	0.7138	1.0845	0.2782	0.0006	0.001	1.0128	0.0072	-0.0048	0.0044
UKBB_RxDosePop	K11_GASTRODUOULC	0.5783	0.0775	7.459	8.7152e-14	0.0075	0.0012	1.0295	0.0071	-0.0018	0.0047
UKBB_RxDosePop	K11_GINGIV_HYPERPLAS
UKBB_RxDosePop	K11_GJULC					-0.0004	0.0011	1.0093	0.0069	0.0038	0.0044
UKBB_RxDosePop	K11_GULC	0.5896	0.0994	5.9316	2.9998e-09	0.0051	0.0011	1.0275	0.0071	-0.0005	0.0047
UKBB_RxDosePop	K11_HAEMORR	0.2002	0.0471	4.2545	2.0951e-05	0.021	0.0018	1.0571	0.0084	-0.0011	0.0053
UKBB_RxDosePop	K11_HEPFAIL	0.2623	0.2263	1.1589	0.2465	0.0008	0.001	1.0004	0.0064	-0.002	0.0047
UKBB_RxDosePop	K11_HERING	-0.0011	0.0335	-0.033	0.9737	0.0511	0.0054	1.1216	0.0161	0.0045	0.0059
UKBB_RxDosePop	K11_HERNIA	0.1712	0.036	4.7595	1.941e-06	0.0452	0.0051	1.1325	0.0151	0.0049	0.0057
UKBB_RxDosePop	K11_HYPERTROPHY_TONGUE_PAPILLAE
UKBB_RxDosePop	K11_HYPO_ONLY	0.0451	0.0876	0.5146	0.6069	0.004	0.0011	1.0248	0.0078	-0.0021	0.0048
UKBB_RxDosePop	K11_HYPOPLASIA_ENAMEL_INCLAVO					-0.0007	0.0008	1.0169	0.006	-0.006	0.0049
UKBB_RxDosePop	K11_HYPOPLASIA_ENAMEL_PRENATAL_INCLAVO	-0.1203	0.1585	-0.7593	0.4477	0.0014	0.0009	0.9375	0.0064	0.0043	0.0049
UKBB_RxDosePop	K11_HYPOPLASIA_ENAMEL_PRENATAL	-0.3255	0.3133	-1.039	0.2988	0.0005	0.0007	0.8508	0.0054	0.0099	0.0046
UKBB_RxDosePop	K11_HYPOPLASIA_ENAMEL	0.0925	0.2596	0.3563	0.7216	0.0006	0.0009	0.9874	0.006	-0.0041	0.0049
UKBB_RxDosePop	K11_IBD_STRICT_PSC	-0.0149	0.1257	-0.1188	0.9054	0.0024	0.001	0.9953	0.0074	-0.0024	0.0052
UKBB_RxDosePop	K11_IBD_STRICT	0.1232	0.0487	2.5308	0.0114	0.0262	0.0029	1.1045	0.0214	-0.0021	0.0059
UKBB_RxDosePop	K11_IBS	0.5174	0.0576	8.9813	2.6749e-19	0.0122	0.0013	1.0235	0.0068	-0.0002	0.005
UKBB_RxDosePop	K11_ILEUS	0.7532	0.1627	4.6292	3.6709e-06	0.0032	0.0012	1.0276	0.0065	-0.0067	0.0052
UKBB_RxDosePop	K11_IMPACT	0.1131	0.1432	0.7896	0.4298	0.0019	0.0011	0.979	0.006	0.0025	0.0049
UKBB_RxDosePop	K11_IMPACTED_TEETH	0.0846	0.097	0.8722	0.3831	0.004	0.001	1.0379	0.0072	-0.0003	0.0051
UKBB_RxDosePop	K11_INTESTOTH	0.5008	0.0366	13.6962	1.0693e-42	0.0281	0.0016	1.1045	0.0089	0.0002	0.0055
UKBB_RxDosePop	K11_INTUSS	0.2833	0.12	2.3616	0.0182	0.0032	0.0013	0.9916	0.0074	-0.0086	0.005
UKBB_RxDosePop	K11_JAWS	1.215	1.1084	1.0962	0.273	0.0009	0.0015	1.0108	0.0068	-0.0015	0.0048
UKBB_RxDosePop	K11_LICHEN_PLANUS_WIDE	0.2348	0.0587	3.9986	6.3705e-05	0.0096	0.0014	1.0482	0.0087	0.0003	0.0047
UKBB_RxDosePop	K11_LIP_ORAL_MUCOSA	0.4105	0.0834	4.9208	8.6189e-07	0.0075	0.0015	1.0077	0.0068	-0.0032	0.0049
UKBB_RxDosePop	K11_LIVDISINOTH	0.7239	1.9233	0.3764	0.7066	0.0002	0.0009	0.971	0.006	-0.0031	0.0051
UKBB_RxDosePop	K11_LIVER	0.6012	0.0693	8.6802	3.949e-18	0.0085	0.0014	1.0337	0.009	-0.008	0.0053
UKBB_RxDosePop	K11_MAJOR_ANOMALI_JAW_SIZE	-0.0878	0.1494	-0.5873	0.557	0.0011	0.0009	1.008	0.0067	0.0021	0.0042
UKBB_RxDosePop	K11_MALABSORB					-0.0003	0.0008	1.0166	0.0062	0.0038	0.005
UKBB_RxDosePop	K11_MANDIBULAR_HYPOPL	0.1894	0.2843	0.6663	0.5052	0.0004	0.0008	0.981	0.0063	-0.0048	0.0045
UKBB_RxDosePop	K11_MAXIL_CANINE_FAILED_ERUPT_OBSTRUCTION_TOOTH	0.1723	0.1844	0.9343	0.3501	0.0009	0.0009	0.9911	0.0069	-0.0031	0.0051
UKBB_RxDosePop	K11_MAXIL_CANINE_PALAT					-0.0006	0.0008	1.0121	0.0066	-0.0016	0.0045
UKBB_RxDosePop	K11_MAXIL_HYPOPL	0.094	0.1567	0.5998	0.5487	0.0009	0.0008	0.9668	0.0064	-0.0069	0.0047
UKBB_RxDosePop	K11_MAXIL_MOLAR_FAILED_ERUPT_OBSTRUCTION_TOOTH
UKBB_RxDosePop	K11_MAXIL_PROGN	-0.1891	0.1168	-1.6188	0.1055	0.0026	0.0009	0.9759	0.0066	0.0061	0.0051
UKBB_RxDosePop	K11_MESIAL_BITE	-0.0767	0.2237	-0.3431	0.7315	0.0005	0.0009	0.9967	0.0059	-0.0037	0.0043
UKBB_RxDosePop	K11_MIH_CARIES	0.0875	0.1857	0.4712	0.6375	0.001	0.0008	0.9943	0.0065	-0.0003	0.0049
UKBB_RxDosePop	K11_MIH					-0.0006	0.0008	1.0179	0.006	-0.0048	0.0049
UKBB_RxDosePop	K11_MISS_TEETH_ACCID_EXTR_PAROD	1.2469	0.9262	1.3463	0.1782	0.001	0.0014	1.0206	0.0075	-0.0089	0.0047
UKBB_RxDosePop	K11_MN_PROGN_AND_SURGRT_INCLAVO					-0.0002	0.0008	1.006	0.0068	-0.0028	0.0045
UKBB_RxDosePop	K11_MN_PROGN_AND_SURGRT	0.275	0.2839	0.9687	0.3327	0.0006	0.0009	0.9884	0.0066	0.0018	0.0045
UKBB_RxDosePop	K11_MN_PROGN					-0.0003	0.0008	1.0167	0.0069	-0.0026	0.0044
UKBB_RxDosePop	K11_MN_RETRGN_AND_SURG	-0.0068	0.1022	-0.0663	0.9472	0.0035	0.0009	1.0042	0.0073	0.0017	0.0054
UKBB_RxDosePop	K11_MN_RETRGN	-0.0554	0.0742	-0.7467	0.4553	0.0068	0.0011	1.0191	0.0077	0.0042	0.0054
UKBB_RxDosePop	K11_OESITIS_ADVERSE
UKBB_RxDosePop	K11_OESITIS	0.3832	0.1512	2.5346	0.0113	0.0024	0.0011	1.0126	0.0074	0.0005	0.0047
UKBB_RxDosePop	K11_OESOBST
UKBB_RxDosePop	K11_OESSTODUO	0.6179	0.0425	14.5459	6.1984e-48	0.0229	0.0014	1.0648	0.0091	-0.0045	0.0054
UKBB_RxDosePop	K11_OESULC_ADVERSE	0.1327	0.1662	0.7987	0.4245	0.0014	0.001	0.9634	0.0069	-0.0014	0.0049
UKBB_RxDosePop	K11_OESULC	0.3519	0.0885	3.9758	7.0145e-05	0.0046	0.0012	1.0174	0.0077	-0.002	0.0046
UKBB_RxDosePop	K11_OPEN_BITE_SURGERY	-0.1501	0.1774	-0.8462	0.3974	0.001	0.0009	1.0054	0.0064	0.0037	0.0048
UKBB_RxDosePop	K11_OPEN_BITE	-0.1662	0.0886	-1.8747	0.0608	0.0031	0.001	1.0182	0.0086	0.004	0.0048
UKBB_RxDosePop	K11_ORAL_LEUCOPLAC_RELAT_INCLAVO	0.223	0.113	1.9741	0.0484	0.0027	0.001	1.0073	0.0068	0.0095	0.0048
UKBB_RxDosePop	K11_ORAL_LEUCOPLAC_RELAT	0.2877	0.1222	2.3539	0.0186	0.002	0.001	1.0081	0.0062	0.0043	0.0048
UKBB_RxDosePop	K11_ORAL_LEUCOPLACIA_INCLAVO	0.1555	0.169	0.9198	0.3577	0.0013	0.0008	1.0011	0.0066	0.0017	0.0046
UKBB_RxDosePop	K11_ORAL_LEUCOPLACIA	0.2167	0.2761	0.7847	0.4326	0.0007	0.0009	0.9996	0.0063	-0.0012	0.0049
UKBB_RxDosePop	K11_ORAL_LICHEN_PLANUS	0.3787	0.1241	3.0518	0.0023	0.0021	0.0009	1.0016	0.0073	-0.0088	0.0044
UKBB_RxDosePop	K11_ORAL	0.5607	0.0439	12.7593	2.766e-37	0.0156	0.0014	1.0633	0.008	-0.0034	0.0052
UKBB_RxDosePop	K11_ORALCYST	0.261	0.1349	1.9341	0.0531	0.003	0.0017	1.0027	0.0069	-0.0048	0.0044
UKBB_RxDosePop	K11_OTHABDHER	0.2788	0.133	2.096	0.0361	0.0021	0.0011	1.0119	0.0066	-0.0003	0.0051
UKBB_RxDosePop	K11_OTHANRECT	0.3124	0.0768	4.0705	4.6903e-05	0.0077	0.0013	1.0214	0.0075	0.0075	0.0053
UKBB_RxDosePop	K11_OTHAPPEND					-6.4932e-05	0.0009	0.9891	0.0066	0.0037	0.0046
UKBB_RxDosePop	K11_OTHDIG	0.445	0.0865	5.1425	2.7113e-07	0.0059	0.0012	1.0485	0.0101	0.0076	0.0049
UKBB_RxDosePop	K11_OTHDISDIG	0.5397	0.1019	5.2979	1.1714e-07	0.0044	0.001	1.0257	0.0071	0.0064	0.005
UKBB_RxDosePop	K11_OTHDISOES	0.7344	0.325	2.2592	0.0239	0.0014	0.0011	1.0232	0.0072	0.0031	0.0047
UKBB_RxDosePop	K11_OTHDISSTOMDUOD	0.4569	0.2342	1.9506	0.0511	0.0013	0.0011	1.0045	0.0068	0.0027	0.0047
UKBB_RxDosePop	K11_OTHENTERCOL	0.4452	0.0771	5.7749	7.7018e-09	0.0067	0.0013	1.0149	0.0074	-0.0043	0.0047
UKBB_RxDosePop	K11_OTHFUNC	0.6045	0.0645	9.3753	6.9002e-21	0.0103	0.0013	1.0369	0.0073	-0.0032	0.0052
UKBB_RxDosePop	K11_OTHGASTR	1.0632	0.1909	5.5684	2.5714e-08	0.0032	0.0011	1.0284	0.0068	-0.009	0.0047
UKBB_RxDosePop	K11_OTHILEUS	0.5994	0.1337	4.4848	7.2983e-06	0.0037	0.0013	1.0234	0.0067	-0.0034	0.0053
UKBB_RxDosePop	K11_OTHINFLIV	1.1011	1.6629	0.6622	0.5079	0.0004	0.001	1.0101	0.0066	-0.0038	0.0047
UKBB_RxDosePop	K11_OTHINT	0.7962	0.2054	3.8769	0.0001	0.0026	0.0012	1.0153	0.0069	-0.0005	0.0047
UKBB_RxDosePop	K11_OTHPERITON	0.7135	0.4027	1.7715	0.0765	0.0009	0.0009	1.0131	0.0064	0.0018	0.0047
UKBB_RxDosePop	K11_OVERJET	-0.0475	0.2031	-0.2341	0.8149	0.0007	0.0008	1.0027	0.0064	-0.0025	0.0046
UKBB_RxDosePop	K11_PANCOTH	0.4568	0.1917	2.3828	0.0172	0.0017	0.001	1.0176	0.0067	0.0026	0.0047
UKBB_RxDosePop	K11_PARALIL					-0.0005	0.001	1.0129	0.0073	-0.0091	0.0045
UKBB_RxDosePop	K11_PERFOES					-0.0014	0.0011	0.9962	0.0058	-0.0007	0.0047
UKBB_RxDosePop	K11_PERITON	1.4667	3.6931	0.3971	0.6913	0.0002	0.0009	1.0134	0.0068	-0.0027	0.0049
UKBB_RxDosePop	K11_PERITONITIS	0.6942	1.2967	0.5354	0.5924	0.0003	0.0008	1.0017	0.0064	-0.0042	0.0047
UKBB_RxDosePop	K11_POSTOPDIS					-0.0015	0.001	1.0128	0.0071	0.0096	0.0045
UKBB_RxDosePop	K11_PSC_COLITIS_STRICT	0.001	0.1089	0.0096	0.9924	0.0025	0.0009	0.9913	0.0071	-0.0018	0.0049
UKBB_RxDosePop	K11_PULC
UKBB_RxDosePop	K11_REFLUX	0.5404	0.0422	12.8087	1.4658e-37	0.0229	0.0014	1.058	0.008	-0.0068	0.0052
UKBB_RxDosePop	K11_REIMB_202	0.2737	0.0484	5.659	1.5229e-08	0.0205	0.0026	1.086	0.0129	0.0004	0.0053
UKBB_RxDosePop	K11_RESORPTION
UKBB_RxDosePop	K11_RETROG_MAXILLAE	-0.0065	0.1279	-0.0507	0.9596	0.0017	0.0009	1.003	0.0067	0.0045	0.0048
UKBB_RxDosePop	K11_SALIVARY	0.5191	0.1262	4.1133	3.9012e-05	0.0048	0.0016	1.0272	0.008	0.002	0.0051
UKBB_RxDosePop	K11_SCISS_BITE	-0.1428	0.0967	-1.4763	0.1399	0.003	0.001	0.9986	0.0077	6.6354e-05	0.0048
UKBB_RxDosePop	K11_STOMATITIS	0.5732	0.1697	3.3772	0.0007	0.0032	0.0016	0.9959	0.0065	-0.0078	0.0042
UKBB_RxDosePop	K11_SUPNUM_ONLY_INCLAVO	-0.2279	0.2132	-1.0688	0.2852	0.0008	0.0008	0.9865	0.0063	0.0037	0.0046
UKBB_RxDosePop	K11_SUPNUM_ONLY	-0.0158	0.1153	-0.1369	0.8911	0.0019	0.0009	0.9577	0.006	-0.0035	0.0048
UKBB_RxDosePop	K11_TOXLIV	0.3207	0.1793	1.789	0.0736	0.0013	0.0009	0.9875	0.0062	-0.0029	0.0051
UKBB_RxDosePop	K11_UC_STRICT_PSC	-0.0811	0.1362	-0.5953	0.5517	0.0017	0.001	0.9945	0.007	-0.0004	0.005
UKBB_RxDosePop	K11_UC_STRICT2	0.0751	0.0511	1.4701	0.1415	0.0202	0.0024	1.076	0.0178	0.0017	0.0056
UKBB_RxDosePop	K11_UMBHER	0.2329	0.0474	4.9107	9.0743e-07	0.025	0.0037	1.0747	0.012	0.0062	0.0053
UKBB_RxDosePop	K11_VASCINT	0.35	0.1626	2.1533	0.0313	0.0023	0.0013	1.0083	0.0069	0.0057	0.0046
UKBB_RxDosePop	K11_VENTHER	0.3499	0.0493	7.097	1.2753e-12	0.0176	0.0023	1.0487	0.0095	0.0002	0.0049
UKBB_RxDosePop	K11_VOLVU					-0.0012	0.0011	1.0148	0.0067	-0.0094	0.005
UKBB_RxDosePop	KELA_DIAB_INSUL_EXMORE	0.2979	0.0296	10.0601	8.2905e-24	0.091	0.0049	1.3529	0.0291	0.008	0.007
UKBB_RxDosePop	KRA_PSY_ALCOH_EXMORE	0.5097	0.0557	9.1466	5.8736e-20	0.015	0.0018	1.0423	0.0084	-0.0059	0.0052
UKBB_RxDosePop	KRA_PSY_ANXIETY_EXMORE	0.47	0.0337	13.9589	2.7778e-44	0.0489	0.0026	1.1131	0.011	-0.004	0.005
UKBB_RxDosePop	KRA_PSY_ANYMENTAL_SUICID_PREG_NERV_EXMORE	0.5013	0.0377	13.2835	2.8845e-40	0.0284	0.0018	1.0573	0.008	-0.0043	0.005
UKBB_RxDosePop	KRA_PSY_ANYMENTAL	0.4859	0.0331	14.6635	1.1046e-48	0.0487	0.0024	1.1348	0.0161	-0.0076	0.0052
UKBB_RxDosePop	KRA_PSY_AUTISM_EXMORE	-0.0102	0.099	-0.1029	0.918	0.0039	0.0012	1.0103	0.0067	0.0048	0.0046
UKBB_RxDosePop	KRA_PSY_BEHAV_EXMORE	0.2018	0.0779	2.5914	0.0096	0.0073	0.0014	0.994	0.007	0.0072	0.0052
UKBB_RxDosePop	KRA_PSY_CHILDEMOT_EXMORE	0.4672	0.0911	5.1309	2.8831e-07	0.0061	0.0014	1.0473	0.0073	-0.0043	0.005
UKBB_RxDosePop	KRA_PSY_CHILDOTH_EXMORE	0.4194	0.2997	1.3992	0.1618	0.0012	0.0013	1.0381	0.0067	-0.0014	0.005
UKBB_RxDosePop	KRA_PSY_CHILDSOC_EXMORE					-0.0005	0.0011	1.0102	0.0068	0.0004	0.0046
UKBB_RxDosePop	KRA_PSY_CODUCTEMOT_EXMORE	0.561	0.121	4.6364	3.5461e-06	0.0043	0.0015	1.0234	0.0074	-0.0002	0.005
UKBB_RxDosePop	KRA_PSY_DEMENTIA_EXMORE	0.1379	0.0762	1.8091	0.0704	0.0101	0.0049	1.1338	0.0646	0.0036	0.0052
UKBB_RxDosePop	KRA_PSY_DEVWIDE_EXMORE	-0.0191	0.1163	-0.1638	0.8699	0.0031	0.0011	1.0167	0.0066	0.0029	0.0047
UKBB_RxDosePop	KRA_PSY_EATING_EXMORE	0.5016	0.1807	2.7761	0.0055	0.0023	0.0014	1.0479	0.0077	-0.0012	0.0046
UKBB_RxDosePop	KRA_PSY_HYPERKIN_EXMORE	0.559	0.06	9.3144	1.2264e-20	0.0112	0.0015	1.0625	0.0081	-0.0073	0.0047
UKBB_RxDosePop	KRA_PSY_MENTALRET_EXMORE	0.2543	0.1436	1.7709	0.0766	0.0025	0.0013	1.0024	0.0067	0.0002	0.0051
UKBB_RxDosePop	KRA_PSY_MOTOR_EXMORE	-0.0466	0.294	-0.1586	0.874	0.0006	0.0012	1.0461	0.0065	0.0021	0.0054
UKBB_RxDosePop	KRA_PSY_PERSON_EXMORE	0.4217	0.0419	10.0564	8.6086e-24	0.0298	0.0021	1.0598	0.0083	-0.0017	0.0051
UKBB_RxDosePop	KRA_PSY_PUERPER_EXMORE	0.0328	0.0964	0.3404	0.7336	0.0059	0.0024	0.9868	0.0069	-0.0028	0.0047
UKBB_RxDosePop	KRA_PSY_SCHIZODEL_EXMORE	0.057	0.0528	1.079	0.2806	0.0199	0.0019	1.0567	0.0082	0.0031	0.005
UKBB_RxDosePop	KRA_PSY_SLEEP_NONORG_EXMORE	0.3667	0.068	5.3887	7.0963e-08	0.0107	0.0013	1.0175	0.0074	-0.0018	0.0049
UKBB_RxDosePop	KRA_PSY_SPEELING_EXMORE	0.3939	0.1225	3.2147	0.0013	0.0028	0.0013	1.0242	0.007	0.0043	0.0043
UKBB_RxDosePop	KRA_PSY_SUBSTANCE_EXMORE	0.5125	0.0355	14.438	2.9816e-47	0.0505	0.0026	1.1163	0.0103	-0.0081	0.0056
UKBB_RxDosePop	KRA_PSY_TIC_EXMORE	0.1855	0.1237	1.4992	0.1338	0.0029	0.0013	0.9833	0.0055	-0.0036	0.0046
UKBB_RxDosePop	KRA_PSY_TIC	0.0931	0.1267	0.7347	0.4625	0.0019	0.0009	0.9841	0.0054	-0.0023	0.0044
UKBB_RxDosePop	L12_ABSCESS_CUT	0.611	0.0694	8.8006	1.3611e-18	0.0077	0.0011	1.0194	0.0077	-0.0012	0.0048
UKBB_RxDosePop	L12_ACANTHNIGRICANS	-0.1214	0.3703	-0.3278	0.743	0.0003	0.0009	0.9767	0.0065	0.0065	0.0044
UKBB_RxDosePop	L12_ACANTHOLYTIC	-0.1031	0.1366	-0.7547	0.4504	0.0013	0.0008	0.9539	0.0064	-0.0003	0.0037
UKBB_RxDosePop	L12_ACNE_CONGLOBLATA	0.1249	0.1289	0.9695	0.3323	0.0017	0.0009	0.9727	0.0065	0.0002	0.0049
UKBB_RxDosePop	L12_ACNE_NAS	0.6284	1.0116	0.6212	0.5345	0.0003	0.0009	0.9962	0.0066	0.0009	0.0044
UKBB_RxDosePop	L12_ACNE_VARIOLIFORMIS					-0.0008	0.0008	0.9618	0.0058	0.0005	0.0047
UKBB_RxDosePop	L12_ACNE	0.1922	0.0695	2.7671	0.0057	0.0085	0.0013	1.04	0.0074	-0.0025	0.0054
UKBB_RxDosePop	L12_ACNEKELOID	0.0566	0.1235	0.4587	0.6465	0.0021	0.0009	0.9396	0.0062	0.0007	0.0049
UKBB_RxDosePop	L12_ACQKERAT	0.1479	0.1656	0.8927	0.372	0.0012	0.0009	0.9659	0.006	-0.0028	0.0047
UKBB_RxDosePop	L12_ACRODERMATITIS	0.044	0.1203	0.3655	0.7147	0.0018	0.0008	0.9275	0.0055	-0.0014	0.0043
UKBB_RxDosePop	L12_ACTINKERA	-0.0672	0.0408	-1.6476	0.0994	0.0198	0.004	1.0826	0.0189	0.0086	0.0056
UKBB_RxDosePop	L12_ALLERGICCONTACT	0.2368	0.0627	3.7777	0.0002	0.0072	0.0012	1.0071	0.0077	-0.0015	0.0046
UKBB_RxDosePop	L12_ALOPECANDRO	0.0398	0.1271	0.3134	0.754	0.0037	0.0017	0.9881	0.0067	0.0028	0.0047
UKBB_RxDosePop	L12_ALOPECAREATA	0.2027	0.1518	1.3349	0.1819	0.0015	0.001	1.0045	0.0064	-0.0006	0.0045
UKBB_RxDosePop	L12_APOCRINESWEAT	0.0703	0.1158	0.6076	0.5435	0.0022	0.0009	0.9711	0.0064	-0.0007	0.0045
UKBB_RxDosePop	L12_ATOPIC	0.1418	0.0451	3.1471	0.0016	0.0263	0.0036	1.1177	0.0168	0.0016	0.0056
UKBB_RxDosePop	L12_ATROPHICSKIN	0.3124	0.105	2.9752	0.0029	0.0028	0.0011	1.0304	0.0065	0.0017	0.0046
UKBB_RxDosePop	L12_ATROPHICSKINNAS	0.2512	0.1502	1.6719	0.0945	0.0017	0.0009	0.9766	0.0061	-0.0036	0.0048
UKBB_RxDosePop	L12_BULLOTH	0.1946	0.1315	1.4794	0.139	0.0016	0.001	1.0137	0.0077	0.0041	0.0047
UKBB_RxDosePop	L12_BULLOUS	0.1596	0.1106	1.4432	0.149	0.0021	0.0011	1.007	0.0077	0.0017	0.0052
UKBB_RxDosePop	L12_CALCINOSISCUTIS	0.3165	0.4255	0.7437	0.4571	0.0004	0.0008	0.9468	0.0057	-0.0001	0.0043
UKBB_RxDosePop	L12_CELLULITIS	0.5266	0.1019	5.1655	2.3982e-07	0.0043	0.0012	1.0091	0.0079	-0.0003	0.0054
UKBB_RxDosePop	L12_CHLOASMA	-0.1376	0.1235	-1.1141	0.2652	0.0019	0.0009	0.964	0.006	0.0103	0.0048
UKBB_RxDosePop	L12_CHRONICULCEROFSKIN	0.332	0.1004	3.3086	0.0009	0.0034	0.001	1.0064	0.007	-0.0063	0.0046
UKBB_RxDosePop	L12_CORNSANDCALLOS	0.3623	0.0967	3.7473	0.0002	0.0035	0.0011	1.0019	0.0067	-0.0037	0.0048
UKBB_RxDosePop	L12_CUTLAXSEN					-8.8738e-06	0.0009	1.0041	0.0065	-0.0026	0.0047
UKBB_RxDosePop	L12_DECUBITANSULCERANDPRESSURE
UKBB_RxDosePop	L12_DERM_NUMMULAR	0.3902	0.1119	3.4876	0.0005	0.0034	0.0012	1.0178	0.0075	-0.0079	0.0047
UKBB_RxDosePop	L12_DERMATHERP	0.1361	0.1338	1.0177	0.3088	0.0016	0.001	1.0098	0.0081	0.0056	0.0047
UKBB_RxDosePop	L12_DERMATITISECZEMA	0.2948	0.0428	6.8933	5.4531e-12	0.0261	0.0027	1.1027	0.0152	0.0011	0.0056
UKBB_RxDosePop	L12_DERMATITISNAS	0.457	0.0524	8.7179	2.8353e-18	0.0151	0.0018	1.0539	0.0098	-0.0031	0.0056
UKBB_RxDosePop	L12_DIAPER	-0.2107	0.1915	-1.1003	0.2712	0.0011	0.0009	0.9232	0.0062	0.0094	0.0041
UKBB_RxDosePop	L12_DISORDSKINAPPENDIX	0.4506	0.0581	7.7545	8.8692e-15	0.0108	0.0013	1.0425	0.0082	-0.0079	0.0052
UKBB_RxDosePop	L12_DYSHIDROSIS	0.3532	0.2557	1.3813	0.1672	0.0011	0.001	1.0027	0.0065	0.0045	0.0045
UKBB_RxDosePop	L12_ECCRINESWEAT					-0.0004	0.0009	0.9729	0.0067	0.0095	0.0047
UKBB_RxDosePop	L12_EPIDERMALTHICKOTH	0.1464	0.1352	1.0827	0.2789	0.0013	0.001	1.0143	0.0075	-0.0017	0.0041
UKBB_RxDosePop	L12_EPIDERMTHICKNAS	0.1009	0.157	0.6432	0.5201	0.0012	0.001	1.0041	0.0073	-0.0025	0.0042
UKBB_RxDosePop	L12_ERTYTH_TOXIC	0.079	0.1413	0.5591	0.5761	0.0011	0.0009	0.9539	0.0059	-0.0008	0.0045
UKBB_RxDosePop	L12_ERYT_INTERTRIG	0.3491	0.1733	2.0139	0.044	0.0016	0.0011	0.9906	0.0068	-0.0018	0.0048
UKBB_RxDosePop	L12_ERYTH_ANNULCENTRIFUG					-8.8812e-05	0.0008	0.9468	0.0059	0.0018	0.0043
UKBB_RxDosePop	L12_ERYTHEMAMULTIF	0.5065	0.6496	0.7797	0.4356	0.0004	0.0008	1.0015	0.0065	-0.0046	0.0044
UKBB_RxDosePop	L12_ERYTHEMANODOSUM	0.3377	0.1624	2.0795	0.0376	0.0017	0.001	1.0016	0.007	-0.0048	0.0047
UKBB_RxDosePop	L12_ERYTHEMATOUSOTH					-0.0009	0.0008	1.0123	0.006	-0.0054	0.0047
UKBB_RxDosePop	L12_ERYTHINOTH	-0.0087	0.147	-0.0595	0.9526	0.0012	0.0009	0.9552	0.0062	-0.0026	0.0048
UKBB_RxDosePop	L12_ERYTHRASMA	0.0192	0.1382	0.1391	0.8894	0.0016	0.0008	0.9492	0.0057	-0.001	0.0048
UKBB_RxDosePop	L12_ERYTHRO_KELA
UKBB_RxDosePop	L12_EXFOLIATIVE
UKBB_RxDosePop	L12_FACTITIALDERMAT	0.8305	1.038	0.8001	0.4237	0.0004	0.0009	0.9872	0.0063	-0.0118	0.0046
UKBB_RxDosePop	L12_FOLICULAROTH	0.7207	0.1582	4.5572	5.1852e-06	0.0028	0.001	1.0343	0.0071	-0.0022	0.0048
UKBB_RxDosePop	L12_FOLLICULARCYST	0.3368	0.0713	4.7237	2.3156e-06	0.0061	0.0012	1.0379	0.0083	-0.0048	0.0048
UKBB_RxDosePop	L12_FOLLICULARNAS					-0.0003	0.0009	1.0071	0.0066	0.0019	0.0046
UKBB_RxDosePop	L12_FOLLICULITDECALV	0.0642	0.1666	0.3851	0.7001	0.001	0.0009	0.9511	0.0064	-0.0022	0.0047
UKBB_RxDosePop	L12_FOODDERMAT	0.0697	0.074	0.9416	0.3464	0.0049	0.0012	1.0186	0.0064	0.0054	0.0046
UKBB_RxDosePop	L12_FOREIGNBODYGRANULOMA	0.1123	0.108	1.04	0.2983	0.0026	0.0009	0.9598	0.0064	0.0009	0.0046
UKBB_RxDosePop	L12_GRANUANNU	-0.0963	0.1568	-0.6139	0.5393	0.0011	0.0009	0.9934	0.0067	0.0061	0.0046
UKBB_RxDosePop	L12_GRANULOMASKINNAS	0.1163	0.1189	0.9779	0.3281	0.0021	0.0009	0.9777	0.0065	-0.0016	0.0048
UKBB_RxDosePop	L12_GRANULOMATOUSSKIN	0.0196	0.1393	0.1405	0.8882	0.0016	0.001	0.9982	0.0073	0.0032	0.005
UKBB_RxDosePop	L12_GROVER	-0.1394	0.1113	-1.2524	0.2104	0.0019	0.0008	0.9192	0.0057	-0.0004	0.0039
UKBB_RxDosePop	L12_HAIRCOLOUR	0.1848	0.1856	0.9958	0.3193	0.001	0.001	0.9688	0.0066	-0.0046	0.0046
UKBB_RxDosePop	L12_HAIRLOSS_NONSCARNAS	0.1299	0.1395	0.9308	0.352	0.0016	0.0009	0.982	0.0061	-0.0015	0.005
UKBB_RxDosePop	L12_HAIRLOSS_SCARNAS	0.1001	0.1478	0.6772	0.4983	0.0015	0.0009	0.9573	0.0065	-0.0035	0.0046
UKBB_RxDosePop	L12_HAIRLOSSNONSCAR	0.3339	1.2023	0.2777	0.7812	0.0003	0.001	0.9934	0.0065	0.0031	0.0048
UKBB_RxDosePop	L12_HAIRLOSSSCAR	0.1301	0.2608	0.4989	0.6179	0.0006	0.0009	0.9857	0.0062	-0.0023	0.0045
UKBB_RxDosePop	L12_HIDRADENITISSUP	0.5016	0.078	6.4274	1.2984e-10	0.0058	0.0011	1.0286	0.0067	-0.0035	0.0051
UKBB_RxDosePop	L12_HIRSUTISM_ADVERSE	-0.1616	0.1294	-1.2485	0.2119	0.0017	0.0008	0.9246	0.0059	0.0096	0.0051
UKBB_RxDosePop	L12_HIRSUTISM	0.1528	0.0979	1.5605	0.1186	0.0067	0.0019	1.0054	0.0073	0.002	0.0053
UKBB_RxDosePop	L12_HYPERTICHNAS					-0.0003	0.0009	0.9725	0.0061	-0.0078	0.0049
UKBB_RxDosePop	L12_HYPERTROPHICNAS					-0.0008	0.0009	0.9961	0.0065	-0.0014	0.0044
UKBB_RxDosePop	L12_HYPETROPHICSCAR	0.2152	0.1056	2.0388	0.0415	0.0028	0.0012	1.0231	0.0077	0.0014	0.0049
UKBB_RxDosePop	L12_IMPETIGO					-0.0011	0.001	1.0237	0.0064	-0.0033	0.0048
UKBB_RxDosePop	L12_INFECT_DERM	0.3477	0.0851	4.0847	4.4126e-05	0.0064	0.0014	1.0205	0.0084	-0.001	0.0046
UKBB_RxDosePop	L12_INFECT_SKIN_OTHER	0.9439	0.4588	2.0572	0.0397	0.0012	0.0011	1.0038	0.0077	-0.0048	0.0049
UKBB_RxDosePop	L12_INFECT_SKIN	0.6189	0.0595	10.4081	2.2776e-25	0.0116	0.0012	1.0296	0.0072	-0.0019	0.0052
UKBB_RxDosePop	L12_INTERNALSUBSTANCEDERM	0.2322	0.2201	1.055	0.2914	0.0009	0.001	1.0195	0.0076	0.0089	0.0047
UKBB_RxDosePop	L12_LICHENPLANO	-0.0349	0.1581	-0.2206	0.8254	0.0011	0.0009	0.9624	0.0064	0.0029	0.0045
UKBB_RxDosePop	L12_LICHENSCLERATROPH	0.1501	0.0796	1.885	0.0594	0.0041	0.0012	1.0399	0.0076	0.0041	0.0045
UKBB_RxDosePop	L12_LICHENSIMPLEX	0.2473	0.103	2.4009	0.0164	0.0036	0.0012	1.0061	0.007	-0.0036	0.0047
UKBB_RxDosePop	L12_LICHSIMPANDPRURIGO	0.2895	0.086	3.3658	0.0008	0.0048	0.0012	1.0105	0.0071	-0.0024	0.0049
UKBB_RxDosePop	L12_LIVEDOIDVASC	0.0947	0.2047	0.4629	0.6435	0.0006	0.0009	0.9679	0.0065	0.0022	0.0041
UKBB_RxDosePop	L12_LOCALCONNECTISSUENAS	0.0428	0.1216	0.3521	0.7248	0.0016	0.0008	0.9599	0.0059	0.0012	0.0044
UKBB_RxDosePop	L12_LOCALDCONNECTISSUEOTH	0.0495	0.107	0.4625	0.6438	0.0024	0.0009	1.0032	0.0065	-0.005	0.0045
UKBB_RxDosePop	L12_LOCALSCLERODERMA	-0.0664	0.1265	-0.5246	0.5998	0.0015	0.001	1.0025	0.007	-0.0037	0.0046
UKBB_RxDosePop	L12_LUPUS	0.3061	0.1135	2.6961	0.007	0.0033	0.0012	0.9953	0.0077	-0.0066	0.0054
UKBB_RxDosePop	L12_LYMPHADENITIS	0.3963	0.1182	3.3518	0.0008	0.0024	0.001	0.991	0.0064	-0.0025	0.0044
UKBB_RxDosePop	L12_NAIL_DYSTROPHY					-0.001	0.0009	0.9875	0.0063	-0.0057	0.0046
UKBB_RxDosePop	L12_NAIL_GRYPHOSIS					-0.0011	0.0007	0.9673	0.0058	-0.0014	0.0048
UKBB_RxDosePop	L12_NAIL_INGROW	0.3676	0.0927	3.9646	7.3511e-05	0.0038	0.0009	1.0041	0.0071	-0.0033	0.0046
UKBB_RxDosePop	L12_NAIL_LYSIS	0.0887	0.144	0.6162	0.5378	0.0024	0.0012	0.9777	0.0069	0.0017	0.0054
UKBB_RxDosePop	L12_NAILDIS	0.4612	0.1538	2.9997	0.0027	0.002	0.0009	1.0121	0.007	-0.0052	0.005
UKBB_RxDosePop	L12_NAILNAS					-0.0008	0.0009	1.0073	0.0063	-0.0049	0.005
UKBB_RxDosePop	L12_NECROLIPOIDIC	0.1875	0.6253	0.2998	0.7644	0.0004	0.0011	0.9941	0.0073	-0.005	0.0047
UKBB_RxDosePop	L12_NONIONRADISKINNAS
UKBB_RxDosePop	L12_OTHACUSKINSUN					-0.0009	0.0009	1.0184	0.0069	-0.0054	0.0049
UKBB_RxDosePop	L12_OTHACUSKINSUNNAS	0.3718	0.3096	1.2006	0.2299	0.0007	0.001	1.0141	0.007	-0.0045	0.0054
UKBB_RxDosePop	L12_OTHERBULL					-0.0001	0.0009	0.9977	0.0065	-0.0015	0.0048
UKBB_RxDosePop	L12_OTHERCONTACT	0.3492	0.1172	2.9791	0.0029	0.004	0.0014	1.0136	0.0078	-0.0015	0.0052
UKBB_RxDosePop	L12_OTHERDISSKINANDSUBCUTIS	0.4813	0.1167	4.1246	3.7131e-05	0.003	0.001	1.0128	0.0063	-0.0022	0.0046
UKBB_RxDosePop	L12_OTHERINFILTRATIVESKIN	-0.1395	0.2882	-0.4838	0.6285	0.0005	0.001	0.9857	0.0067	0.0094	0.0046
UKBB_RxDosePop	L12_OTHERMELANIN	-0.0019	0.1232	-0.0156	0.9875	0.0018	0.001	0.9965	0.0067	0.0004	0.005
UKBB_RxDosePop	L12_OTHERSKINSUBCUTIS	0.3904	0.0663	5.8852	3.9752e-09	0.0067	0.0012	1.0421	0.0071	0.0008	0.0046
UKBB_RxDosePop	L12_OTHPIGMENTATION	-0.0294	0.2181	-0.135	0.8926	0.0006	0.001	0.9998	0.0072	0.0041	0.005
UKBB_RxDosePop	L12_PAPULOSQUAMOUS	0.3273	0.0406	8.0553	7.9252e-16	0.0175	0.0018	1.0714	0.0114	-0.002	0.0048
UKBB_RxDosePop	L12_PAPULOSQUAOTH	0.1965	0.1036	1.8967	0.0579	0.0023	0.0009	0.9831	0.0068	-0.0063	0.0042
UKBB_RxDosePop	L12_PAPULOSQUONAS	0.2319	0.0859	2.6993	0.0069	0.0038	0.0009	0.9695	0.0056	-0.0074	0.0044
UKBB_RxDosePop	L12_PARAPSO_PITYLICHCHRON	0.0104	0.1546	0.0675	0.9462	0.001	0.0009	0.973	0.0062	-0.0022	0.0044
UKBB_RxDosePop	L12_PARAPSO_PITYLICHETVARACUT	-0.1845	0.429	-0.43	0.6672	0.0003	0.0007	0.9341	0.0054	0.0054	0.0042
UKBB_RxDosePop	L12_PARAPSO_PLAQUE	0.2131	0.1427	1.4929	0.1355	0.0019	0.0008	0.9602	0.0064	-0.0053	0.0052
UKBB_RxDosePop	L12_PARAPSO_RETIFORM					-0.001	0.0009	0.9753	0.0066	0.0007	0.0044
UKBB_RxDosePop	L12_PARAPSORI	0.0764	0.2434	0.314	0.7535	0.0005	0.0009	0.991	0.0062	0.0018	0.005
UKBB_RxDosePop	L12_PEMPHIGOID_BULL	0.0869	0.1165	0.7461	0.4556	0.0019	0.0009	0.9891	0.0062	-0.0033	0.0048
UKBB_RxDosePop	L12_PEMPHIGOID_CICA	0.1135	0.1746	0.6498	0.5158	0.0008	0.0008	0.9502	0.0056	-0.0025	0.0046
UKBB_RxDosePop	L12_PEMPHIGOID_NAS	0.0455	0.1379	0.3298	0.7416	0.0013	0.0009	0.9937	0.0065	0.0039	0.005
UKBB_RxDosePop	L12_PEMPHIGUS_NAS	0.0474	0.1896	0.2501	0.8025	0.0007	0.0008	0.9765	0.006	0.0056	0.0042
UKBB_RxDosePop	L12_PEMPHIGUS_VULG					-0.0006	0.0008	0.9598	0.0062	-0.0072	0.0047
UKBB_RxDosePop	L12_PEMPHIGUS					-0.0008	0.0008	0.9979	0.0063	-0.0016	0.0045
UKBB_RxDosePop	L12_PEMPHIKELA	0.1335	0.28	0.4769	0.6334	0.0005	0.0009	0.9626	0.0067	0.0041	0.0045
UKBB_RxDosePop	L12_PERIORALDERM	0.248	0.2306	1.0756	0.2821	0.0008	0.0009	1.0016	0.0065	-8.2747e-05	0.0048
UKBB_RxDosePop	L12_PIGMENTNAS	0.0692	0.1549	0.4471	0.6548	0.0011	0.0011	0.9812	0.0062	0.0029	0.0046
UKBB_RxDosePop	L12_PIGPURPDERM	0.082	0.2219	0.3697	0.7116	0.0006	0.0009	0.997	0.0064	-0.0049	0.0045
UKBB_RxDosePop	L12_PILONIDALCYST	0.322	0.0525	6.129	8.8423e-10	0.0123	0.0014	1.0437	0.0077	0.0039	0.0046
UKBB_RxDosePop	L12_PITYRIASISRUBRA	0.208	0.204	1.0192	0.3081	0.0009	0.0009	0.9618	0.0063	-0.0089	0.0045
UKBB_RxDosePop	L12_PITYROCHEA	-0.034	0.1211	-0.281	0.7787	0.0018	0.0009	0.9916	0.0066	0.0026	0.0049
UKBB_RxDosePop	L12_POIKOLOCIVAT	-0.1066	0.1539	-0.6926	0.4885	0.001	0.0009	0.9504	0.0059	0.0003	0.0045
UKBB_RxDosePop	L12_POLYMORPHLIGHTERUPT
UKBB_RxDosePop	L12_PRURIGONAS	0.2454	0.155	1.5827	0.1135	0.0017	0.0011	0.9929	0.0068	-0.0027	0.0045
UKBB_RxDosePop	L12_PRURIGONOD	0.1906	0.1195	1.5953	0.1106	0.0024	0.0013	1.0088	0.007	-0.0016	0.0046
UKBB_RxDosePop	L12_PRURITUS	0.3377	0.0891	3.791	0.0002	0.0056	0.0012	1.0084	0.0072	0.0027	0.0052
UKBB_RxDosePop	L12_PSORI_ACRODERM	0.1098	0.0862	1.273	0.203	0.0033	0.0008	0.936	0.006	-0.0068	0.0046
UKBB_RxDosePop	L12_PSORI_GUTTATE	0.2778	0.1734	1.6018	0.1092	0.0015	0.001	1.0001	0.0069	-0.0014	0.0046
UKBB_RxDosePop	L12_PSORI_NAS	0.3234	0.0884	3.6562	0.0003	0.004	0.0011	1.0271	0.0077	-0.0035	0.0049
UKBB_RxDosePop	L12_PSORI_PUSTGEN	-0.0667	0.1433	-0.4656	0.6415	0.0012	0.0009	0.9617	0.006	0.0073	0.0046
UKBB_RxDosePop	L12_PSORI_PUSTUPALM	0.3612	0.1058	3.4136	0.0006	0.0038	0.0012	1.0281	0.0073	-0.0043	0.0051
UKBB_RxDosePop	L12_PSORI_VULG	0.2337	0.0439	5.3249	1.0102e-07	0.0145	0.0016	1.0641	0.0108	-0.0004	0.0051
UKBB_RxDosePop	L12_PSORIASIS	0.2775	0.0407	6.8157	9.3774e-12	0.019	0.0018	1.0748	0.0122	-0.0015	0.0051
UKBB_RxDosePop	L12_PYODERMA	0.2745	0.111	2.472	0.0134	0.0031	0.001	0.9869	0.0067	-0.0029	0.0047
UKBB_RxDosePop	L12_PYOGENGRANUL	0.1472	0.1399	1.052	0.2928	0.0013	0.0009	0.9903	0.0061	0.0019	0.0044
UKBB_RxDosePop	L12_RADIODERMATITIS	0.0109	0.1508	0.0724	0.9423	0.0012	0.0008	0.9543	0.0059	-0.0053	0.005
UKBB_RxDosePop	L12_RHINOPHYMA	0.286	0.1176	2.432	0.015	0.0025	0.001	0.9769	0.0067	-0.0005	0.0051
UKBB_RxDosePop	L12_ROSACEANAS	0.243	0.0806	3.0143	0.0026	0.0041	0.0013	1.0159	0.0074	-0.0016	0.0046
UKBB_RxDosePop	L12_SCARCONDITIONS	0.6594	1.1172	0.5902	0.555	0.0004	0.001	1.0062	0.0072	-0.0041	0.0044
UKBB_RxDosePop	L12_SEBORRHOEIC	0.2167	0.0751	2.8856	0.0039	0.0066	0.0012	1.0055	0.0072	0.0027	0.0052
UKBB_RxDosePop	L12_SEBORRKERAT	-0.1095	0.0722	-1.5163	0.1294	0.0051	0.0014	1.0579	0.0108	0.0011	0.0047
UKBB_RxDosePop	L12_SKINRADIOTH	0.435	0.3773	1.1528	0.249	0.0006	0.0008	0.9456	0.0057	-0.0117	0.0046
UKBB_RxDosePop	L12_SKINSUBCUTISNAS
UKBB_RxDosePop	L12_STRIAEATROPHICAE					-0.0009	0.0008	0.9955	0.006	0.0034	0.0046
UKBB_RxDosePop	L12_SUNBURN	0.1092	0.1628	0.6712	0.5021	0.0015	0.0008	0.9371	0.0056	-0.0006	0.005
UKBB_RxDosePop	L12_TELOGEFFLU					-0.0001	0.0008	0.9466	0.0062	0.0103	0.0043
UKBB_RxDosePop	L12_ULCERLOWLIMB	0.4659	0.1	4.659	3.178e-06	0.0037	0.001	1.0271	0.0066	9.3006e-05	0.0047
UKBB_RxDosePop	L12_URTICA_ALLERG	0.419	0.1604	2.6126	0.009	0.0019	0.001	1.0091	0.007	0.0028	0.0049
UKBB_RxDosePop	L12_URTICA_CHOLINERG	0.1431	0.1363	1.0496	0.2939	0.0018	0.0008	0.9772	0.0062	-0.0041	0.0048
UKBB_RxDosePop	L12_URTICA_COLDHEAT					-0.0003	0.0008	0.9891	0.0062	-0.0029	0.0044
UKBB_RxDosePop	L12_URTICA_DERTMATOG	0.416	0.1021	4.0732	4.6378e-05	0.0038	0.001	1.0021	0.0073	-0.005	0.0049
UKBB_RxDosePop	L12_URTICA_IDIOPAT	0.0618	0.1451	0.4262	0.6699	0.0014	0.001	0.9955	0.0066	0.0034	0.0045
UKBB_RxDosePop	L12_URTICA_NAS	0.509	0.0759	6.7081	1.9724e-11	0.0064	0.0012	1.0066	0.0071	-0.0081	0.005
UKBB_RxDosePop	L12_URTICARIA	0.4699	0.0633	7.4213	1.1594e-13	0.0093	0.0011	1.0157	0.0079	-0.0045	0.005
UKBB_RxDosePop	L12_URTIGA_CONTACT	0.1403	0.2651	0.5293	0.5966	0.0005	0.0009	0.9676	0.0061	0.0057	0.0044
UKBB_RxDosePop	L12_VASCULITISNAS	0.1659	0.1729	0.9595	0.3373	0.0013	0.0011	0.9922	0.0076	0.0013	0.0046
UKBB_RxDosePop	L12_VITILIGO	0.354	0.1564	2.2633	0.0236	0.002	0.001	0.9968	0.0069	-0.0102	0.0053
UKBB_RxDosePop	L12_XEROSCUT	0.2778	0.311	0.893	0.3718	0.0006	0.001	1	0.0066	-0.0028	0.0045
UKBB_RxDosePop	LICHENOID_DRUG_REACTION	0.281	0.2292	1.2264	0.2201	0.0009	0.0009	0.9555	0.0062	0.0005	0.0046
UKBB_RxDosePop	LOCALIZED_SKIN_ERUPT_DRUGS_MEDICAM					-0.0007	0.0009	1.0047	0.0066	0.0026	0.0043
UKBB_RxDosePop	LUNG_TRANSPLANTATION					-9.8195e-06	0.0008	1.0002	0.0067	0.0002	0.0044
UKBB_RxDosePop	M13_ABSCTENDON					-3.6846e-06	0.0013	0.9868	0.007	0.0045	0.0045
UKBB_RxDosePop	M13_ACHILLESTEND	0.4206	0.0807	5.2122	1.8658e-07	0.0068	0.0015	1.0291	0.0066	0.006	0.0046
UKBB_RxDosePop	M13_ADHCAPSULITIS	0.5582	0.0645	8.6573	4.8328e-18	0.0134	0.0017	1.0472	0.0084	0.0003	0.005
UKBB_RxDosePop	M13_ALGONEURO	0.6134	0.1375	4.4599	8.1988e-06	0.0028	0.001	0.9993	0.007	0.0044	0.0045
UKBB_RxDosePop	M13_ANKLEFOOT	0.3192	0.1909	1.6719	0.0945	0.0014	0.0014	0.994	0.0062	0.0042	0.0053
UKBB_RxDosePop	M13_ANKYLOSISJOINT	0.3121	0.328	0.9515	0.3413	0.001	0.0013	0.9868	0.0067	8.3653e-05	0.0051
UKBB_RxDosePop	M13_ANKYLOSPON_STRICT	0.2723	0.0957	2.8447	0.0044	0.0039	0.0013	1.0302	0.013	-0.003	0.0048
UKBB_RxDosePop	M13_ANKYLOSPON	0.4264	0.0803	5.313	1.0785e-07	0.0092	0.002	1.0531	0.0179	-0.0058	0.0049
UKBB_RxDosePop	M13_ARTHINOTH	0.3222	0.1525	2.1124	0.0347	0.0038	0.0015	0.991	0.007	0.0078	0.0049
UKBB_RxDosePop	M13_ARTHROPATHIES	0.656	0.0291	22.556	1.1731e-112	0.0548	0.0024	1.1594	0.0118	0.0028	0.0059
UKBB_RxDosePop	M13_ARTHROSIS_INCLAVO	0.599	0.0277	21.6351	8.4041e-104	0.058	0.0025	1.1926	0.0142	0.0036	0.0056
UKBB_RxDosePop	M13_ARTHROSIS_KNEE_PRIM_KNEESURG	0.4031	0.0347	11.6272	2.9976e-31	0.0457	0.0021	1.1567	0.0131	0.0073	0.0057
UKBB_RxDosePop	M13_ARTHROSIS_KNEE	0.5392	0.0298	18.0727	5.2245e-73	0.0809	0.0035	1.1978	0.0142	0.0076	0.0059
UKBB_RxDosePop	M13_ARTHROSIS_OTH	0.6477	0.0365	17.7605	1.4293e-70	0.0448	0.0024	1.0985	0.0097	0.0012	0.0053
UKBB_RxDosePop	M13_ARTHROSIS_POLY	0.6011	0.0586	10.2529	1.1487e-24	0.0176	0.002	1.0674	0.008	0.0018	0.0056
UKBB_RxDosePop	M13_ARTHROSIS	0.5952	0.0285	20.8766	8.7485e-97	0.0742	0.0031	1.1995	0.0145	0.0051	0.006
UKBB_RxDosePop	M13_ARTHTROSIS_COX_PRIM_HIPSURG	0.2048	0.0391	5.2342	1.6569e-07	0.0347	0.0025	1.1106	0.0131	-0.0004	0.0059
UKBB_RxDosePop	M13_ARTHTROSIS_COX_PRIM_ICD10	0.2742	0.0391	7.0139	2.3172e-12	0.0344	0.0024	1.1093	0.0125	-0.001	0.0057
UKBB_RxDosePop	M13_ARTHTROSIS_COX	0.3975	0.035	11.3648	6.2611e-30	0.0587	0.0034	1.1295	0.0132	-0.0003	0.0056
UKBB_RxDosePop	M13_ATLOAXSUBLUX					-0.0008	0.0013	0.9914	0.0061	-0.0002	0.0043
UKBB_RxDosePop	M13_BAKERCYST	0.8246	0.3337	2.4708	0.0135	0.0018	0.0013	1.0156	0.0065	-0.0007	0.0043
UKBB_RxDosePop	M13_BEHCET	0.1131	0.1628	0.6948	0.4872	0.0011	0.0009	0.9674	0.006	-0.0005	0.0053
UKBB_RxDosePop	M13_BICIPITALTEND	0.538	0.1127	4.7725	1.8198e-06	0.0045	0.0014	1.001	0.0072	0.0025	0.0049
UKBB_RxDosePop	M13_BIOMECHLESIO	0.4125	0.1628	2.5332	0.0113	0.0017	0.0009	1.001	0.0072	0.0061	0.0047
UKBB_RxDosePop	M13_BONECONTINUITY	0.4006	0.1228	3.2607	0.0011	0.0028	0.0011	1.0098	0.0072	0.0071	0.0041
UKBB_RxDosePop	M13_BONEDENSOTH					-0.0006	0.001	1.0033	0.0065	-0.0049	0.0049
UKBB_RxDosePop	M13_BONEDISNAS					-0.0006	0.0008	1.0037	0.0068	-0.0002	0.0046
UKBB_RxDosePop	M13_BONEHYPERTRPH	-0.0385	0.1495	-0.2574	0.7969	0.001	0.0008	0.9707	0.0068	0.003	0.0044
UKBB_RxDosePop	M13_BURSCYSTOTH					-0.0007	0.0012	1.0037	0.0064	-0.0018	0.0048
UKBB_RxDosePop	M13_BURSELBOWOTH					-0.0007	0.0014	0.9904	0.0066	-0.0007	0.0047
UKBB_RxDosePop	M13_BURSITISHIPOTH	0.5554	0.3259	1.7039	0.0884	0.0011	0.0012	0.9959	0.0069	0.0033	0.0043
UKBB_RxDosePop	M13_BURSITISKNEEOTH					-0.0003	0.0014	1.0083	0.0072	-0.0015	0.0045
UKBB_RxDosePop	M13_BURSITISOTH	0.3892	0.32	1.216	0.224	0.001	0.0013	0.9874	0.0069	0.0015	0.0048
UKBB_RxDosePop	M13_BURSOPATHY	0.8611	0.2205	3.9042	9.4551e-05	0.0029	0.0013	1.0203	0.007	-0.0016	0.0051
UKBB_RxDosePop	M13_CALCANSPUR					-0.0007	0.0012	1.0011	0.0066	0.0047	0.0048
UKBB_RxDosePop	M13_CALCBURS	0.2641	0.1391	1.899	0.0576	0.0025	0.001	0.9482	0.0056	-0.0019	0.0046
UKBB_RxDosePop	M13_CALCIFICTEND	0.4953	0.0717	6.9072	4.9444e-12	0.0098	0.0014	1.0086	0.0069	-0.0106	0.0049
UKBB_RxDosePop	M13_CALCIOSSIMUSCLE	0.2452	0.157	1.5613	0.1185	0.0017	0.0013	0.9513	0.0062	-0.0011	0.0043
UKBB_RxDosePop	M13_CALCTENDINITIS	0.5572	0.1563	3.5644	0.0004	0.003	0.0013	0.9854	0.0064	-0.0051	0.0047
UKBB_RxDosePop	M13_CARTILAGE					-0.0006	0.0016	1.0145	0.0069	-0.004	0.0052
UKBB_RxDosePop	M13_CERVICALGIA	0.7547	0.068	11.099	1.2688e-28	0.0117	0.0016	1.0337	0.0077	0.0003	0.005
UKBB_RxDosePop	M13_CERVICDISC	0.6522	0.0401	16.2837	1.2889e-59	0.0287	0.0022	1.0927	0.0085	0.008	0.0057
UKBB_RxDosePop	M13_CERVICOBRACHSDR	0.8202	0.0586	13.9873	1.8627e-44	0.0137	0.0015	1.0495	0.0076	0.0031	0.0049
UKBB_RxDosePop	M13_CERVICOCRANSDR	0.7558	0.1002	7.5427	4.6042e-14	0.0064	0.0014	1.0195	0.007	-0.0025	0.0046
UKBB_RxDosePop	M13_CHONDROMALACIA	1.2531	4.0606	0.3086	0.7576	0.0002	0.0009	1.0031	0.0063	0.0018	0.0043
UKBB_RxDosePop	M13_CHRONDROPATHIES	0.5664	0.0868	6.5274	6.6921e-11	0.0053	0.001	1.0065	0.0067	0.0056	0.0044
UKBB_RxDosePop	M13_CHRONSYNOVITISHANDWRIST	0.3434	0.2066	1.6621	0.0965	0.0016	0.0012	1.0024	0.0067	-0.0001	0.0043
UKBB_RxDosePop	M13_CHURGSTRAUSS	0.1017	0.1155	0.881	0.3783	0.0022	0.0009	0.976	0.0062	-0.0062	0.0047
UKBB_RxDosePop	M13_CLAWCLUBHANDFOOT	0.1043	0.1033	1.0102	0.3124	0.0034	0.0014	0.9773	0.0066	0.003	0.0047
UKBB_RxDosePop	M13_CONNECTNAS	0.2757	0.0995	2.77	0.0056	0.0037	0.0017	1.007	0.0097	-0.0002	0.006
UKBB_RxDosePop	M13_CONTRACTUREJOINT	0.58	0.6012	0.9647	0.3347	0.0008	0.0014	0.9989	0.0065	-0.0002	0.0044
UKBB_RxDosePop	M13_CRYSTALARTH	0.2029	0.1545	1.3131	0.1892	0.0024	0.0015	0.9959	0.0066	0.0022	0.0045
UKBB_RxDosePop	M13_DEFORMACQ	0.4889	0.2121	2.3053	0.0211	0.0014	0.0009	1.0122	0.0069	0.0051	0.0045
UKBB_RxDosePop	M13_DEFORMDORSO	0.5428	0.046	11.8	3.9052e-32	0.0219	0.0017	1.0395	0.0074	0.0009	0.0056
UKBB_RxDosePop	M13_DEFORMDORSONAS	0.1087	0.1272	0.8543	0.3929	0.0025	0.0013	1.0086	0.0063	0.0079	0.0049
UKBB_RxDosePop	M13_DEQUERVAIN	0.5486	0.076	7.2203	5.1888e-13	0.0093	0.0014	1.0145	0.0072	-0.0079	0.0049
UKBB_RxDosePop	M13_DERMATOMYOTH	-0.4581	0.2867	-1.5981	0.11	0.0008	0.0008	0.9881	0.0062	0.0128	0.0046
UKBB_RxDosePop	M13_DERMATOPOLYNAS
UKBB_RxDosePop	M13_DIASTASIS	0.3837	0.2339	1.6407	0.1009	0.0015	0.0012	0.9792	0.0066	-0.0075	0.0045
UKBB_RxDosePop	M13_DIFFASCITIS	-0.0497	0.1066	-0.4662	0.641	0.003	0.0008	0.9092	0.0052	-0.0024	0.0047
UKBB_RxDosePop	M13_DISCINFECTION	0.8841	0.4106	2.153	0.0313	0.0014	0.0013	0.993	0.0071	-0.0114	0.0042
UKBB_RxDosePop	M13_DISCITIS	0.7402	0.3135	2.3613	0.0182	0.0019	0.0015	0.9921	0.0074	-0.0124	0.0054
UKBB_RxDosePop	M13_DISSYNOTENDNAS	0.6743	0.1984	3.3983	0.0007	0.0027	0.0014	0.9991	0.007	-0.0028	0.0045
UKBB_RxDosePop	M13_DORSALGIA	0.7533	0.0303	24.8522	2.448e-136	0.0536	0.0023	1.1429	0.0103	0.0128	0.0065
UKBB_RxDosePop	M13_DORSALGIANAS	0.8034	0.0498	16.1274	1.6388e-58	0.0196	0.0017	1.0604	0.008	0.008	0.0053
UKBB_RxDosePop	M13_DORSOPATHY	0.7398	0.0275	26.8903	2.8517e-159	0.0556	0.0024	1.1687	0.0122	0.0108	0.0064
UKBB_RxDosePop	M13_DORSOPATHYNAS	1.0461	0.5022	2.083	0.0372	0.0016	0.0014	1.0049	0.0077	-0.0049	0.0049
UKBB_RxDosePop	M13_DORSOPATHYOTH	0.7616	0.0283	26.9401	7.4456e-160	0.056	0.0025	1.1643	0.0117	0.009	0.0063
UKBB_RxDosePop	M13_DUPUTRYEN	0.1795	0.0598	3.0018	0.0027	0.0153	0.0061	1.1401	0.0526	-0.002	0.0052
UKBB_RxDosePop	M13_EARLY_LUMBAR_PROLAPSE	0.5178	0.0497	10.4197	2.0149e-25	0.0179	0.0021	1.036	0.0089	0.0025	0.0049
UKBB_RxDosePop	M13_ENTEROARTHR	0.3885	0.1005	3.8667	0.0001	0.0061	0.0016	0.9991	0.0073	-0.0004	0.0048
UKBB_RxDosePop	M13_ENTESOPATHYLOW	0.6017	0.0599	10.0364	1.0544e-23	0.0108	0.0013	1.0213	0.0066	0.0061	0.0047
UKBB_RxDosePop	M13_ENTESOPATHYLOWNAS	0.5538	0.1198	4.6228	3.7856e-06	0.0041	0.0014	1.0019	0.0065	0.0022	0.0048
UKBB_RxDosePop	M13_ENTESOPATHYNAS	1.0381	0.2679	3.8755	0.0001	0.0026	0.0014	1.0184	0.0072	0.0005	0.005
UKBB_RxDosePop	M13_ENTESOPATHYOTH	0.8124	0.0542	14.9779	1.024e-50	0.0189	0.0017	1.0407	0.0082	-0.0058	0.0052
UKBB_RxDosePop	M13_FATIGFRACT
UKBB_RxDosePop	M13_FATPADHYPERTROPHY	0.6864	0.2799	2.4527	0.0142	0.0017	0.0012	0.9931	0.007	-0.0082	0.0049
UKBB_RxDosePop	M13_FIBROBLASTIC	0.4242	0.0729	5.8184	5.9427e-09	0.0159	0.0044	1.1079	0.0395	-0.0063	0.0049
UKBB_RxDosePop	M13_FIBROBLASTNAS	0.3052	0.1716	1.7787	0.0753	0.0016	0.0011	0.9817	0.0062	-0.0019	0.0048
UKBB_RxDosePop	M13_FIBROMYALGIA	0.5982	0.0686	8.7214	2.7486e-18	0.0109	0.0017	1.0245	0.0075	0.0121	0.005
UKBB_RxDosePop	M13_FINGERDEFORM	0.2919	0.211	1.3838	0.1664	0.0015	0.0014	0.9907	0.0064	0.0017	0.0049
UKBB_RxDosePop	M13_FLATFOOT	0.384	0.0603	6.3677	1.9184e-10	0.0131	0.0022	1.037	0.0084	0.0051	0.0047
UKBB_RxDosePop	M13_FOREIGNBODY	0.8018	0.4847	1.6543	0.0981	0.0011	0.0012	1.008	0.0062	-0.0015	0.0044
UKBB_RxDosePop	M13_FORESTIER
UKBB_RxDosePop	M13_GANGLION	0.5863	0.0649	9.0344	1.6485e-19	0.0116	0.0015	1.0177	0.0078	-0.0043	0.0049
UKBB_RxDosePop	M13_GIANTCELL	0.098	0.1243	0.7883	0.4305	0.0022	0.001	1.0048	0.0069	0.0041	0.0051
UKBB_RxDosePop	M13_GLUTEALTEND	0.6239	0.1787	3.4922	0.0005	0.0025	0.0012	0.9947	0.0062	-0.0012	0.0046
UKBB_RxDosePop	M13_GOUT	0.3856	0.0656	5.8764	4.192e-09	0.0315	0.0075	1.0497	0.0212	0.0033	0.0047
UKBB_RxDosePop	M13_HALLUDEFORMOTH	0.9576	7.2439	0.1322	0.8948	0.0003	0.0013	0.9878	0.0066	0.0024	0.0046
UKBB_RxDosePop	M13_HALLUXRIGIDUS	0.3146	0.0445	7.0647	1.61e-12	0.0227	0.002	1.0573	0.0085	0.0062	0.0049
UKBB_RxDosePop	M13_HALLUXVALGUS	0.2399	0.0351	6.8441	7.6961e-12	0.0584	0.0039	1.1379	0.0123	0.0022	0.0058
UKBB_RxDosePop	M13_HAMMERTOE	0.3736	0.0439	8.5027	1.8519e-17	0.0272	0.0021	1.0551	0.0084	-0.0059	0.0052
UKBB_RxDosePop	M13_HTROMBMICROANG	0.1654	0.149	1.11	0.267	0.0014	0.0009	0.9777	0.0052	-0.0006	0.0048
UKBB_RxDosePop	M13_HYPERANG	0.057	0.2006	0.2843	0.7762	0.0006	0.0009	0.9776	0.006	0.0007	0.0044
UKBB_RxDosePop	M13_HYPERMOBILITY	0.6544	0.1194	5.4791	4.2745e-08	0.0036	0.001	1.0331	0.0072	0.0041	0.0052
UKBB_RxDosePop	M13_ILIOTIBBAND	0.7325	0.6639	1.1033	0.2699	0.0008	0.0013	1.0062	0.0066	-0.0006	0.0041
UKBB_RxDosePop	M13_IMPINGEMENT	0.7193	0.0495	14.5304	7.7711e-48	0.0191	0.0016	1.0336	0.0083	-0.005	0.0051
UKBB_RxDosePop	M13_INFBURSA	0.9234	1.3981	0.6604	0.509	0.0005	0.0013	1.0064	0.0072	-0.004	0.005
UKBB_RxDosePop	M13_INFTENOSYNOVITIS	0.5385	0.2711	1.9863	0.047	0.0013	0.0012	0.9741	0.0062	-0.0024	0.0044
UKBB_RxDosePop	M13_INTERHYDRARTHR	0.7793	2.6207	0.2974	0.7662	0.0003	0.0012	0.9561	0.0061	-0.0065	0.0045
UKBB_RxDosePop	M13_INTERVERTEB	0.7003	0.0301	23.2681	9.3197e-120	0.0561	0.0029	1.1552	0.0126	0.0063	0.0058
UKBB_RxDosePop	M13_JUVERHEU	0.0132	0.0881	0.1494	0.8812	0.0054	0.0016	1.004	0.007	5.0989e-05	0.0048
UKBB_RxDosePop	M13_JUVOSTEOCHONRHIP	0.7537	0.8082	0.9326	0.351	0.0008	0.001	1.002	0.0071	-0.0004	0.0042
UKBB_RxDosePop	M13_KAWASAKI	0.1041	0.1659	0.6273	0.5304	0.0008	0.0008	0.958	0.0056	-0.0029	0.0044
UKBB_RxDosePop	M13_KISSING	0.0676	0.1059	0.6385	0.5232	0.0029	0.0011	0.9496	0.0061	-0.0024	0.0045
UKBB_RxDosePop	M13_KNEEDERANGEMENTS	0.6589	0.0437	15.0762	2.3238e-51	0.0245	0.0021	1.0575	0.0077	0.0024	0.0054
UKBB_RxDosePop	M13_KNUCKLEPADS	0.0194	0.1796	0.108	0.914	0.001	0.001	0.9415	0.0061	0.002	0.0049
UKBB_RxDosePop	M13_KYPHOSIS
UKBB_RxDosePop	M13_LATERALEPICOND	0.6799	0.0573	11.8588	1.9382e-32	0.0158	0.0016	1.0268	0.0079	-0.0056	0.005
UKBB_RxDosePop	M13_LIMBDEFORM	0.2814	0.3354	0.8389	0.4015	0.0008	0.0012	0.9812	0.007	-0.0004	0.0044
UKBB_RxDosePop	M13_LIMBLENGTH	0.0362	0.1721	0.2102	0.8335	0.0014	0.0015	0.9765	0.0065	0.0019	0.0044
UKBB_RxDosePop	M13_LIMBPAIN	0.7556	0.0387	19.5031	1.0337e-84	0.0293	0.0022	1.0716	0.0086	-0.002	0.0054
UKBB_RxDosePop	M13_LOOSEJOINT	0.6327	0.1949	3.2469	0.0012	0.0025	0.0015	1.004	0.0073	-0.0046	0.0044
UKBB_RxDosePop	M13_LORDOSIS					-0.0005	0.0011	0.9671	0.0058	-0.006	0.0044
UKBB_RxDosePop	M13_LOWBACKPAIN	0.8029	0.0377	21.3144	8.3462e-101	0.0374	0.0021	1.106	0.0094	0.0072	0.0062
UKBB_RxDosePop	M13_LOWBACKPAINORANDSCIATICA	0.7891	0.036	21.9285	1.3908e-106	0.0301	0.0016	1.0969	0.0087	0.0086	0.0059
UKBB_RxDosePop	M13_LUMBAR_PROLAPSE	0.6902	0.0322	21.4511	4.4584e-102	0.0459	0.0028	1.1341	0.0116	0.0052	0.0056
UKBB_RxDosePop	M13_MCTD	0.2108	0.106	1.9886	0.0467	0.0041	0.0017	1.0168	0.0091	-1.3749e-05	0.0062
UKBB_RxDosePop	M13_MEDIALEPICOND	0.6722	0.1023	6.5737	4.9089e-11	0.0049	0.0013	1.0027	0.0065	-0.0018	0.0045
UKBB_RxDosePop	M13_MENISCUSDERANGEMENTS	0.5592	0.0329	16.9822	1.1127e-64	0.0478	0.0025	1.0842	0.0102	0.0007	0.0056
UKBB_RxDosePop	M13_METATARSALGIA	0.6029	0.0881	6.8398	7.9297e-12	0.0068	0.0015	1.0081	0.0067	-0.0049	0.0046
UKBB_RxDosePop	M13_MICROPOLYANG
UKBB_RxDosePop	M13_MONOARTHRITIS					-9.1483e-05	0.0014	1.0077	0.0065	0.0175	0.0043
UKBB_RxDosePop	M13_MULTIFIBRO	0.445	0.5046	0.8818	0.3779	0.0005	0.0008	0.9885	0.0062	-0.0029	0.0046
UKBB_RxDosePop	M13_MUSCLE	0.8222	0.1644	5.001	5.7034e-07	0.0034	0.0012	1.0113	0.0065	0.0014	0.0051
UKBB_RxDosePop	M13_MUSCLEATROPH	0.1582	0.1031	1.5349	0.1248	0.0031	0.0013	0.9639	0.0067	-0.0035	0.0045
UKBB_RxDosePop	M13_MUSCLEDISNAS					-0.0005	0.0012	1.0089	0.0068	0.0149	0.0044
UKBB_RxDosePop	M13_MUSCLESTRAIN	0.653	0.1988	3.2842	0.001	0.0024	0.0012	0.9978	0.0068	-0.0025	0.005
UKBB_RxDosePop	M13_MUSCONTRAC
UKBB_RxDosePop	M13_MUSCULOSKELEOTH	0.5096	0.0917	5.5556	2.7673e-08	0.0049	0.0009	1.0089	0.0062	0.0118	0.0048
UKBB_RxDosePop	M13_MYALGIA	0.7826	0.0699	11.1923	4.4489e-29	0.0102	0.0013	1.0355	0.0072	0.0014	0.0053
UKBB_RxDosePop	M13_MYOSITIS	0.5288	0.7427	0.712	0.4764	0.0006	0.0012	1.0158	0.0071	0.0002	0.0048
UKBB_RxDosePop	M13_MYOSITISOSSIF					-5.339e-05	0.0011	0.9694	0.0058	-0.0042	0.0047
UKBB_RxDosePop	M13_NECROFASC	0.3931	0.257	1.53	0.126	0.0014	0.0013	0.9865	0.0068	-0.0078	0.0044
UKBB_RxDosePop	M13_NECROVASCNAS					-0.0012	0.0008	1.0101	0.0064	0.0004	0.0046
UKBB_RxDosePop	M13_NEURALGIA	0.6416	0.1127	5.691	1.2627e-08	0.0055	0.0014	1.0159	0.0068	-0.0016	0.0052
UKBB_RxDosePop	M13_OLECRANONBURSITIS	0.4332	0.1499	2.8908	0.0038	0.0025	0.0013	1.0161	0.0071	0.0027	0.0047
UKBB_RxDosePop	M13_OSTEOCHONDRO	0.516	0.0525	9.834	8.0355e-23	0.0108	0.0012	1.0336	0.0073	0.0041	0.0044
UKBB_RxDosePop	M13_OSTEOCHONDROPATHY	0.3953	0.0881	4.4882	7.1828e-06	0.0039	0.001	1.0013	0.0063	0.0026	0.0046
UKBB_RxDosePop	M13_OSTEOMALACIA
UKBB_RxDosePop	M13_OSTEOMYELITIS	0.5344	0.2777	1.9241	0.0543	0.0012	0.001	1.0093	0.0066	-0.0029	0.0047
UKBB_RxDosePop	M13_OSTEOMYELVERTEB	0.3055	0.4746	0.6437	0.5197	0.0004	0.0011	0.9812	0.0058	-0.0041	0.0044
UKBB_RxDosePop	M13_OSTEONECROSIS	0.3171	0.1042	3.0435	0.0023	0.003	0.0009	1.0014	0.0061	-0.0053	0.0044
UKBB_RxDosePop	M13_OSTEOPATHYINOTH	0.0262	0.2572	0.102	0.9187	0.0004	0.0009	0.9846	0.0062	-0.0011	0.0046
UKBB_RxDosePop	M13_OSTEOPOROSIS	0.2015	0.0478	4.2176	2.4689e-05	0.0129	0.0015	1.0381	0.0085	0.0009	0.005
UKBB_RxDosePop	M13_OTERSPECARTHR	0.0608	0.1428	0.426	0.6701	0.0018	0.0012	0.9548	0.0062	-0.0026	0.0043
UKBB_RxDosePop	M13_OTHERBONE	0.6922	0.0891	7.7646	8.1932e-15	0.0053	0.0011	1.0102	0.0068	0.0068	0.0041
UKBB_RxDosePop	M13_OTHERJOINT	0.6365	0.0295	21.5643	3.8872e-103	0.0604	0.0027	1.1355	0.0108	0.0011	0.0059
UKBB_RxDosePop	M13_OVERLAP	0.138	0.1093	1.2623	0.2069	0.0029	0.001	0.9994	0.0071	-0.0056	0.0052
UKBB_RxDosePop	M13_OVERUSENAS	1.0901	0.5541	1.9673	0.0491	0.0012	0.0011	1.0014	0.0061	-0.0076	0.0048
UKBB_RxDosePop	M13_PAGET	0.0724	0.2059	0.3519	0.7249	0.0008	0.0009	0.9675	0.0067	-0.0013	0.0045
UKBB_RxDosePop	M13_PALINDROMIC	0.3986	0.1554	2.5646	0.0103	0.0027	0.0014	0.987	0.0066	-0.0038	0.005
UKBB_RxDosePop	M13_PANNICULITIS	0.5427	0.1666	3.2578	0.0011	0.003	0.0014	1.0118	0.0069	0.0104	0.0049
UKBB_RxDosePop	M13_PANNICULITISNAS	0.398	0.1926	2.0664	0.0388	0.0018	0.0012	0.9833	0.0059	-0.0076	0.0047
UKBB_RxDosePop	M13_PATELLADISLOCATIO	0.329	0.0579	5.6787	1.3573e-08	0.0128	0.002	1.0349	0.0075	0.007	0.0044
UKBB_RxDosePop	M13_PATELLAOTH	0.5532	0.0511	10.8256	2.6044e-27	0.0183	0.0021	1.0273	0.0085	0.0044	0.0051
UKBB_RxDosePop	M13_PATELLARTEND	0.2114	0.1264	1.6727	0.0944	0.0023	0.0012	0.9955	0.006	0.0023	0.0045
UKBB_RxDosePop	M13_PERONEALTEND					-0.0005	0.0012	0.9913	0.0061	0.0045	0.0046
UKBB_RxDosePop	M13_PLANTARFASC	0.5707	0.074	7.7111	1.2475e-14	0.0102	0.0016	1.0124	0.0082	-0.0037	0.005
UKBB_RxDosePop	M13_POLNODOSA					-0.0003	0.0009	1	0.0065	0.0033	0.0043
UKBB_RxDosePop	M13_POLYARTERETAL	0.2168	0.432	0.5018	0.6158	0.0004	0.0009	0.9999	0.0068	-0.0052	0.0039
UKBB_RxDosePop	M13_POLYARTHRITIS	0.3506	0.1571	2.2319	0.0256	0.0026	0.0014	1.0058	0.0065	0.0035	0.0044
UKBB_RxDosePop	M13_POLYARTHROPATHIES	0.5268	0.0422	12.4748	1.025e-35	0.0385	0.0029	1.0835	0.0105	0.0068	0.0051
UKBB_RxDosePop	M13_POLYMYALGIA	0.2626	0.0639	4.1114	3.932e-05	0.006	0.0011	1.0118	0.0071	0.0009	0.0045
UKBB_RxDosePop	M13_POLYMYO	0.1638	0.1119	1.4639	0.1432	0.0021	0.001	0.9714	0.0063	-0.0031	0.0047
UKBB_RxDosePop	M13_POSTOPMUSCULOSKE	0.4649	0.1075	4.3235	1.536e-05	0.0034	0.0009	1.0087	0.0067	0.011	0.0044
UKBB_RxDosePop	M13_POYARTOTH	0.131	0.1103	1.1874	0.2351	0.0018	0.0008	0.9584	0.0056	-0.0064	0.0042
UKBB_RxDosePop	M13_PREPATELLARBURSITIS	0.1954	0.1137	1.7189	0.0856	0.0032	0.0013	0.9969	0.0067	0.0046	0.0043
UKBB_RxDosePop	M13_PSOASTEND	0.4677	0.3628	1.2892	0.1973	0.0009	0.0011	0.9763	0.0064	-0.0009	0.005
UKBB_RxDosePop	M13_PSORIARTH	0.3175	0.0582	5.4514	4.9973e-08	0.0164	0.0021	1.0387	0.0092	0.0047	0.0051
UKBB_RxDosePop	M13_PYOGARTH	1.1895	1.1149	1.0669	0.286	0.001	0.0016	1.0162	0.0074	0.0019	0.0054
UKBB_RxDosePop	M13_RADICULOPATHY	0.7185	0.0726	9.8981	4.2431e-23	0.0123	0.0017	1.0367	0.0078	0.0097	0.0052
UKBB_RxDosePop	M13_REACTARTH	0.5694	0.1902	2.9934	0.0028	0.003	0.0015	1.0231	0.008	0.0027	0.0048
UKBB_RxDosePop	M13_RECUDISLOCATIO	0.4587	0.0721	6.3639	1.9673e-10	0.0106	0.0016	1.007	0.0067	0.0005	0.0052
UKBB_RxDosePop	M13_RELAPSPOLYCHONDR	0.1473	0.1258	1.1709	0.2416	0.0019	0.0008	0.963	0.0062	-0.0004	0.0045
UKBB_RxDosePop	M13_RHEUMA	0.4129	0.0571	7.2309	4.7996e-13	0.0278	0.0039	1.0762	0.0114	-0.0011	0.0054
UKBB_RxDosePop	M13_RHEUMATISM	0.6825	0.0537	12.7101	5.1973e-37	0.0161	0.0017	1.0386	0.0081	0.0005	0.0054
UKBB_RxDosePop	M13_ROTATORCUFF	0.6841	0.0341	20.0819	1.063e-89	0.0369	0.002	1.0899	0.0093	-0.001	0.0056
UKBB_RxDosePop	M13_RUPTUREMUSC					-7.6154e-05	0.0012	0.9902	0.0063	0.0055	0.0045
UKBB_RxDosePop	M13_SACROCOGG	0.7581	0.2523	3.0047	0.0027	0.0023	0.0014	1.0082	0.0075	-0.0023	0.0045
UKBB_RxDosePop	M13_SACROILIITIS	0.507	0.1198	4.2318	2.3186e-05	0.0036	0.0012	1.0101	0.0075	0.001	0.0047
UKBB_RxDosePop	M13_SCIATICA	0.7324	0.0346	21.1794	1.4801e-99	0.0365	0.002	1.0804	0.0089	0.0098	0.0053
UKBB_RxDosePop	M13_SCOLIOSIS	0.2184	0.0574	3.8038	0.0001	0.0104	0.0015	1.0009	0.0078	0.0015	0.0049
UKBB_RxDosePop	M13_SHORTACHILLES	0.6913	0.3564	1.94	0.0524	0.0013	0.0012	1.0296	0.0068	-0.0026	0.005
UKBB_RxDosePop	M13_SHOULDER	0.7176	0.0331	21.6647	4.4158e-104	0.0417	0.0019	1.0995	0.0103	-0.0027	0.0057
UKBB_RxDosePop	M13_SHOULDERBURSITIS	0.597	0.1741	3.4288	0.0006	0.0026	0.0012	0.9988	0.0065	0.0032	0.0044
UKBB_RxDosePop	M13_SHOULDERNAS	0.8921	0.1709	5.2203	1.7866e-07	0.0042	0.0015	1.024	0.0067	-0.0033	0.0047
UKBB_RxDosePop	M13_SJOGREN	0.2655	0.093	2.8558	0.0043	0.0046	0.0013	1.0251	0.0079	0.0036	0.0052
UKBB_RxDosePop	M13_SOFTOVERUSE	0.8034	0.0876	9.1701	4.7279e-20	0.009	0.0015	1.0335	0.0076	0.0003	0.005
UKBB_RxDosePop	M13_SOFTTISSUE	0.7699	0.0318	24.1897	2.8584e-129	0.0426	0.0021	1.1103	0.0104	-0.0015	0.0057
UKBB_RxDosePop	M13_SOFTTISSUENAS	0.7493	0.1548	4.8404	1.296e-06	0.0036	0.0013	1.0074	0.0069	-0.0045	0.0042
UKBB_RxDosePop	M13_SOFTTISSUEOTH	0.7642	0.0343	22.2911	4.5076e-110	0.038	0.0024	1.088	0.0097	-0.0018	0.0056
UKBB_RxDosePop	M13_SPINALOSTEOCHON	0.6621	0.2669	2.481	0.0131	0.0018	0.0013	0.9961	0.0065	-0.0059	0.0051
UKBB_RxDosePop	M13_SPINEFUSION	0.2711	0.3215	0.8432	0.3991	0.0007	0.0011	0.9447	0.0059	0.0015	0.0046
UKBB_RxDosePop	M13_SPINENTHES	0.7278	0.2	3.6393	0.0003	0.0026	0.0013	1.0079	0.0066	-0.0021	0.0049
UKBB_RxDosePop	M13_SPININSTAB	1.0525	0.3386	3.1086	0.0019	0.0022	0.0014	1.0064	0.007	-0.0026	0.0048
UKBB_RxDosePop	M13_SPINSTENOSIS	0.5545	0.0307	18.0381	9.792e-73	0.0488	0.0031	1.1546	0.0125	0.0066	0.0058
UKBB_RxDosePop	M13_SPONDYLINFLAMNAS	0.5495	0.12	4.5772	4.712e-06	0.0047	0.0016	1.0125	0.0081	-0.0041	0.0054
UKBB_RxDosePop	M13_SPONDYLOINFECTION	0.6217	0.4751	1.3086	0.1907	0.0008	0.0011	0.9544	0.0064	-0.0052	0.0046
UKBB_RxDosePop	M13_SPONDYLOLISTHESIS	0.5461	0.0464	11.7634	6.0239e-32	0.024	0.0021	1.0499	0.0091	-0.0005	0.0056
UKBB_RxDosePop	M13_SPONDYLOPATHINOTH					-0.0003	0.0012	0.9897	0.0061	0.0077	0.0047
UKBB_RxDosePop	M13_SPONDYLOPATHY	0.6734	0.03	22.4223	2.3843e-111	0.0528	0.0027	1.1574	0.0123	0.0057	0.0063
UKBB_RxDosePop	M13_SPONDYLOPATHYNAS	0.4909	0.1452	3.382	0.0007	0.0032	0.0012	0.9978	0.0066	0.0024	0.0047
UKBB_RxDosePop	M13_SPONDYLOSIS	0.6599	0.0344	19.1844	4.9954e-82	0.0408	0.0023	1.0954	0.0101	0.0076	0.0061
UKBB_RxDosePop	M13_SPONDYLOTRAUM	0.1575	0.1384	1.1381	0.2551	0.0019	0.0011	0.9575	0.0064	0.0015	0.0045
UKBB_RxDosePop	M13_SPONTRUPTSYNOTEND	0.5967	0.162	3.6832	0.0002	0.0029	0.0012	1.0137	0.0068	0.0012	0.0048
UKBB_RxDosePop	M13_SYNOHYPERTROPH	0.4484	0.2492	1.7993	0.072	0.0013	0.0011	0.9932	0.0064	-0.0065	0.0045
UKBB_RxDosePop	M13_SYNOTEND	0.7302	0.0473	15.4512	7.4082e-54	0.0222	0.0017	1.0469	0.0079	-0.0057	0.0055
UKBB_RxDosePop	M13_SYNOTENDINOTH	0.4207	0.4649	0.9049	0.3655	0.0008	0.0013	1.0065	0.0071	0.0044	0.0051
UKBB_RxDosePop	M13_SYSTCONINOTH	0.0403	0.1161	0.347	0.7286	0.0018	0.0009	0.9729	0.0064	0.0005	0.0045
UKBB_RxDosePop	M13_SYSTCONNECT	0.385	0.0704	5.4683	4.5428e-08	0.0091	0.0017	1.0343	0.0092	0.0034	0.0055
UKBB_RxDosePop	M13_SYSTSLCE	0.0748	0.1917	0.3903	0.6963	0.0007	0.001	1.0087	0.0064	-0.0016	0.0045
UKBB_RxDosePop	M13_TAKAYASU	-0.1624	0.1727	-0.9407	0.3469	0.001	0.0009	0.9462	0.0062	0.0099	0.0044
UKBB_RxDosePop	M13_TEMPARTERIT	0.1637	0.1369	1.1957	0.2318	0.0019	0.001	1.0037	0.0067	0.0014	0.0049
UKBB_RxDosePop	M13_TENDONCONTRACT
UKBB_RxDosePop	M13_TENDOSYNOVITISNAS	1.1672	0.4195	2.7821	0.0054	0.0018	0.0012	1.0276	0.0063	0.0002	0.0046
UKBB_RxDosePop	M13_THORACISPINEPAIN	0.6933	0.0804	8.6217	6.5976e-18	0.0074	0.0015	1.0324	0.0067	0.0086	0.0049
UKBB_RxDosePop	M13_TIBIALCOLLATERAL
UKBB_RxDosePop	M13_TIETZE	0.8182	0.7582	1.0791	0.2805	0.0005	0.0009	1.0042	0.0068	0.0076	0.0046
UKBB_RxDosePop	M13_TOEDEFORMOTH	0.3169	0.0757	4.1853	2.8474e-05	0.0086	0.0016	0.999	0.0068	-0.0011	0.0047
UKBB_RxDosePop	M13_TORTICOLLIS	0.0521	0.1117	0.4663	0.641	0.0031	0.0013	0.9947	0.0062	0.0015	0.0045
UKBB_RxDosePop	M13_TRANSSYNOVITIS	0.2926	0.1392	2.1024	0.0355	0.0022	0.0012	0.9915	0.0065	-0.0064	0.0047
UKBB_RxDosePop	M13_TRIGGERFINGER	0.4922	0.0551	8.9362	4.0276e-19	0.0144	0.0015	1.0499	0.0077	0.0004	0.0051
UKBB_RxDosePop	M13_TROCHANTERICBURSITIS	0.8521	0.1127	7.5633	3.9308e-14	0.006	0.0014	1.0281	0.008	0.0023	0.0047
UKBB_RxDosePop	M13_VALGUS	0.2577	0.1125	2.2904	0.022	0.0043	0.0015	0.9834	0.007	-0.0021	0.0052
UKBB_RxDosePop	M13_VARUS	0.2759	0.1436	1.921	0.0547	0.0024	0.0013	0.9987	0.0061	0.0007	0.0049
UKBB_RxDosePop	M13_VERTEBCOLLAPSE	0.4232	0.5784	0.7317	0.4644	0.0005	0.0011	0.9896	0.006	0.0063	0.0045
UKBB_RxDosePop	M13_VILLONODULAR	0.2651	0.2073	1.2791	0.2009	0.0018	0.0014	0.9898	0.007	0.0007	0.0054
UKBB_RxDosePop	M13_WEGENER	0.2763	0.455	0.6074	0.5436	0.0004	0.0008	0.9974	0.0062	-0.0043	0.0044
UKBB_RxDosePop	MACULA_NAS_ADVERSE	0.2906	0.1893	1.5351	0.1248	0.001	0.0009	0.9654	0.0063	-0.0071	0.0049
UKBB_RxDosePop	MACULA_NAS	0.0337	0.0811	0.4156	0.6777	0.004	0.0011	1.0135	0.0078	-0.002	0.0046
UKBB_RxDosePop	MACULAR_CYST	-0.0758	0.1327	-0.571	0.568	0.0013	0.0011	0.9981	0.0069	0.0005	0.0045
UKBB_RxDosePop	MACULAR_HOLE	-0.0731	0.1269	-0.5761	0.5645	0.0025	0.0012	1.0284	0.0079	0.0044	0.0053
UKBB_RxDosePop	MACULAR_PUCKER	-0.0376	0.0575	-0.6548	0.5126	0.0084	0.0014	1.0401	0.0078	0.0047	0.0047
UKBB_RxDosePop	MATERNCAREFETUSALCO	0.1792	0.1302	1.376	0.1688	0.0017	0.0008	0.9402	0.0059	0.0034	0.0048
UKBB_RxDosePop	MEMLOSS	0.294	0.1642	1.7902	0.0734	0.0015	0.001	1.0116	0.0077	-0.0018	0.0046
UKBB_RxDosePop	MENINGITIS	0.6661	8.4866	0.0785	0.9374	0.0002	0.0009	1.0056	0.007	-0.0022	0.0045
UKBB_RxDosePop	MIGRAINE_TRIPTAN	0.3994	0.0316	12.6556	1.0418e-36	0.0416	0.0022	1.1434	0.013	-0.0007	0.0057
UKBB_RxDosePop	MIGRAINE_UNSPE	0.5699	0.3455	1.6495	0.099	0.0009	0.0009	0.991	0.0064	-0.0044	0.0045
UKBB_RxDosePop	MUCOPROCT	0.0646	0.0517	1.2505	0.2111	0.0161	0.0022	1.0625	0.0149	0.0058	0.0055
UKBB_RxDosePop	MYCOBLUNGATYPICA	0.3566	1.336	0.267	0.7895	0.0002	0.0009	1.0018	0.0074	-0.0024	0.0045
UKBB_RxDosePop	MYELOPROF_NONCML	-0.0295	0.0587	-0.5015	0.616	0.0091	0.004	1.0103	0.015	0.0021	0.0054
UKBB_RxDosePop	N14_ABNORMALBLEED	0.4874	0.0683	7.1403	9.3134e-13	0.0291	0.0042	1.0385	0.0079	0.0063	0.0054
UKBB_RxDosePop	N14_ACUTENEPHRITIC					-0.0004	0.0009	1.0074	0.007	-0.0001	0.0051
UKBB_RxDosePop	N14_ACUTERENFAIL	0.509	0.0924	5.5074	3.6419e-08	0.0046	0.0011	1.0115	0.007	-0.0067	0.0053
UKBB_RxDosePop	N14_AMENORRHEAPRIM	0.4451	0.3375	1.319	0.1872	0.003	0.0037	1.0181	0.007	0.0034	0.0048
UKBB_RxDosePop	N14_ATROPHOV	0.0027	0.2834	0.0097	0.9923	0.0035	0.0036	0.9665	0.0061	0.006	0.0054
UKBB_RxDosePop	N14_BARTHOABSCESS	0.2222	0.1242	1.7893	0.0736	0.0046	0.002	0.9919	0.0074	-0.0056	0.0048
UKBB_RxDosePop	N14_BARTHOCYS	0.1731	0.099	1.7474	0.0806	0.0079	0.0024	1.0077	0.0076	-0.0022	0.0052
UKBB_RxDosePop	N14_BARTHOOTHNAS	0.3574	0.1448	2.4687	0.0136	0.0041	0.002	1.009	0.0064	-0.0102	0.0046
UKBB_RxDosePop	N14_BENIGNMAMDYSP	0.0406	0.1118	0.3633	0.7164	0.0051	0.0021	1.0305	0.0072	0.002	0.005
UKBB_RxDosePop	N14_BREAST	0.2309	0.0475	4.8576	1.1881e-06	0.023	0.0025	1.0509	0.0078	0.0031	0.0047
UKBB_RxDosePop	N14_BREASTDISOTH	0.1526	0.1407	1.0847	0.278	0.0045	0.002	1.0162	0.0073	0.0028	0.0053
UKBB_RxDosePop	N14_CALCUKIDUR	0.1604	0.0434	3.6968	0.0002	0.0198	0.0018	1.0561	0.0111	0.0096	0.0052
UKBB_RxDosePop	N14_CALCULOWER	0.1564	0.0773	2.022	0.0432	0.0042	0.001	1.0131	0.0069	-0.0098	0.0041
UKBB_RxDosePop	N14_CERVICAL_DYSPLASIA_ALL	0.2921	0.0705	4.1445	3.4048e-05	0.0134	0.002	1.0254	0.007	-0.003	0.0049
UKBB_RxDosePop	N14_CERVICAL_DYSPLASIA_NOS	-0.1022	0.1957	-0.5222	0.6015	0.0013	0.0014	0.9788	0.007	0.0029	0.0047
UKBB_RxDosePop	N14_CERVICAL_HSIL	0.3137	0.0762	4.1146	3.8787e-05	0.0113	0.0021	1.0317	0.0078	-0.0058	0.0047
UKBB_RxDosePop	N14_CERVICAL_LSIL	0.2812	0.1071	2.626	0.0086	0.0053	0.0016	1.0077	0.0067	-0.0025	0.0048
UKBB_RxDosePop	N14_CHRONEPHROPATH	0.1333	0.1192	1.1181	0.2635	0.002	0.001	1.0072	0.0064	0.004	0.0047
UKBB_RxDosePop	N14_CHRONKIDNEYDIS	0.3453	0.0731	4.7265	2.2844e-06	0.0067	0.0013	1.0555	0.0083	-0.0039	0.0052
UKBB_RxDosePop	N14_CHRONTUBULOINTNEPHRITIS	0.5384	0.2973	1.8108	0.0702	0.0011	0.001	0.9997	0.0067	-0.0081	0.0043
UKBB_RxDosePop	N14_CYSTITIS	0.4119	0.0483	8.5233	1.5505e-17	0.016	0.0014	1.0764	0.0082	0.0043	0.0052
UKBB_RxDosePop	N14_CYSTKID
UKBB_RxDosePop	N14_DIALYSIS	0.1731	0.1184	1.462	0.1438	0.0021	0.0011	1.0227	0.0077	-0.0003	0.0045
UKBB_RxDosePop	N14_DISIMPAIRRENTUB	0.1992	0.1351	1.474	0.1405	0.0016	0.0008	1.0081	0.0066	-0.0032	0.0044
UKBB_RxDosePop	N14_DRUGSANDHEAVYMETAL	0.0539	0.1712	0.3146	0.7531	0.0012	0.0008	0.9678	0.0061	0.0068	0.0046
UKBB_RxDosePop	N14_ENDOMET_INFERT	0.1378	0.0579	2.3817	0.0172	0.016	0.0022	1.0297	0.0086	0.0056	0.0047
UKBB_RxDosePop	N14_ENDOMETRIOSIS_ASRM_STAGE3_4	0.0726	0.0384	1.8913	0.0586	0.0346	0.0034	1.0759	0.0147	0.0106	0.0047
UKBB_RxDosePop	N14_ENDOMETRIOSIS_DEEP	0.1055	0.0633	1.6666	0.0956	0.0149	0.002	1.0267	0.0106	0.0073	0.0048
UKBB_RxDosePop	N14_ENDOMETRIOSIS_FALLOPIAN_TUBE	0.2608	0.6932	0.3761	0.7068	0.0011	0.0034	0.9936	0.0068	0.0073	0.005
UKBB_RxDosePop	N14_ENDOMETRIOSIS_INTESTINE	0.1531	0.1404	1.091	0.2753	0.0059	0.0032	1.0156	0.0067	0.0014	0.0045
UKBB_RxDosePop	N14_ENDOMETRIOSIS_NOS	0.3037	0.0583	5.2067	1.922e-07	0.0319	0.0044	1.0374	0.0083	0.0071	0.0046
UKBB_RxDosePop	N14_ENDOMETRIOSIS_OVARY	0.1287	0.0387	3.3298	0.0009	0.0728	0.0074	1.0785	0.014	0.0094	0.0049
UKBB_RxDosePop	N14_ENDOMETRIOSIS_PELVICPERITONEUM	0.3004	0.0502	5.9786	2.2503e-09	0.0548	0.0055	1.0626	0.0109	0.0004	0.0053
UKBB_RxDosePop	N14_ENDOMETRIOSIS_RECTPVAGSEPT_VAGINA	0.1764	0.0607	2.9074	0.0036	0.031	0.0043	1.0298	0.0098	0.0064	0.0048
UKBB_RxDosePop	N14_ENDOMETRIOSIS_SKIN_SCAR	-0.037	0.1153	-0.3213	0.748	0.0084	0.0033	0.9611	0.0061	0.0076	0.0048
UKBB_RxDosePop	N14_ENDOMETRIOSIS_UTERUS	0.4804	0.0675	7.1158	1.1124e-12	0.032	0.0047	1.0407	0.0088	0.0018	0.0059
UKBB_RxDosePop	N14_ENDOMETRIOSIS	0.3028	0.0397	7.6214	2.5095e-14	0.091	0.0072	1.0974	0.0162	0.0071	0.0056
UKBB_RxDosePop	N14_EROSECTROPUT					-0.001	0.0031	1.0187	0.0068	0.0012	0.0045
UKBB_RxDosePop	N14_FEMALE_GENITAL_DYSPLASIA_ALL	0.3574	0.0751	4.7594	1.9416e-06	0.0123	0.002	1.0254	0.0068	-0.0049	0.0051
UKBB_RxDosePop	N14_FEMALE_GENITAL_DYSPLASIA_NOS
UKBB_RxDosePop	N14_FEMALE_GENITAL_HSIL	0.3503	0.0803	4.3628	1.2838e-05	0.0107	0.002	1.0292	0.008	-0.0063	0.0048
UKBB_RxDosePop	N14_FEMALE_GENITAL_LSIL	0.3671	0.1118	3.2826	0.001	0.0051	0.0016	1.0093	0.0069	-0.0027	0.0048
UKBB_RxDosePop	N14_FEMALEGENINF	0.5419	0.057	9.514	1.8347e-21	0.0215	0.0023	1.0268	0.0074	0.0036	0.0056
UKBB_RxDosePop	N14_FEMALEGENNONINF	0.4354	0.0433	10.0628	8.0683e-24	0.0386	0.0026	1.07	0.0089	-0.0012	0.0057
UKBB_RxDosePop	N14_FEMALEINFERT	0.2705	0.0588	4.5971	4.2838e-06	0.0319	0.0038	1.0394	0.0069	0.003	0.0045
UKBB_RxDosePop	N14_FEMGENFISTUL					-0.0012	0.0034	1.0033	0.0072	0.0031	0.0045
UKBB_RxDosePop	N14_FEMGENPAIN	0.572	0.0565	10.1294	4.091e-24	0.0375	0.0051	1.045	0.0089	-0.0006	0.0053
UKBB_RxDosePop	N14_FEMGENPROL	0.2015	0.0361	5.5816	2.3827e-08	0.0902	0.0059	1.1085	0.0105	0.007	0.0048
UKBB_RxDosePop	N14_FEMPELINFINOTH
UKBB_RxDosePop	N14_FIANOV	0.1594	0.0793	2.011	0.0443	0.0163	0.0045	1.0298	0.0072	0.0044	0.0046
UKBB_RxDosePop	N14_FIOTHNAS	0.2792	0.0659	4.2403	2.2318e-05	0.0297	0.004	1.0419	0.007	-0.0003	0.0047
UKBB_RxDosePop	N14_FITUB	0.8568	0.5638	1.5198	0.1286	0.003	0.0038	1.0226	0.0074	0.0006	0.0051
UKBB_RxDosePop	N14_FIUTERINE	0.4314	0.4135	1.0434	0.2967	0.0022	0.0034	0.9681	0.0076	-0.0045	0.0048
UKBB_RxDosePop	N14_GALACTORRHEA					-0.0015	0.0017	0.9956	0.007	0.0028	0.0045
UKBB_RxDosePop	N14_GENITOUROTH	0.3939	0.1502	2.6222	0.0087	0.0018	0.0009	1.0277	0.0071	0.011	0.0051
UKBB_RxDosePop	N14_GLOMEINOTH	0.2842	0.0973	2.9216	0.0035	0.004	0.0011	1.0299	0.0079	0.0034	0.0052
UKBB_RxDosePop	N14_GLOMER_NEPHRITIS	0.3796	0.1784	2.1281	0.0333	0.0015	0.001	1.0179	0.0074	-0.0014	0.0047
UKBB_RxDosePop	N14_GLOMERULAR	0.3097	0.087	3.56	0.0004	0.0046	0.0011	1.0294	0.0081	0.0008	0.005
UKBB_RxDosePop	N14_HABITABORT					-0.0016	0.0033	1.0128	0.0066	0.0015	0.0048
UKBB_RxDosePop	N14_HENOCHSCHONLEIN_NEPHRITIS	-0.0507	0.1374	-0.3692	0.712	0.0014	0.0008	0.969	0.0067	0.0053	0.0045
UKBB_RxDosePop	N14_HYDROCELE	0.0236	0.0816	0.2891	0.7725	0.016	0.0037	1.0245	0.0079	0.0001	0.0049
UKBB_RxDosePop	N14_HYDRONEPHR	0.1008	0.1276	0.7898	0.4296	0.0025	0.0012	1.0063	0.0069	-0.0016	0.0052
UKBB_RxDosePop	N14_HYPERTROPHYBREAST_BOTH	0.2837	0.0436	6.5013	7.9647e-11	0.0206	0.0018	1.0738	0.01	-0.0013	0.0055
UKBB_RxDosePop	N14_HYPERTROPHYBREAST	0.2533	0.0431	5.8759	4.2056e-09	0.0392	0.0033	1.0774	0.0107	0.0001	0.0056
UKBB_RxDosePop	N14_IGA_NEPHROPATHY	-0.0277	0.1056	-0.2619	0.7934	0.003	0.0011	1.0078	0.0073	0.0052	0.005
UKBB_RxDosePop	N14_IMPOTENCE	0.0823	0.0901	0.9133	0.3611	0.0118	0.0034	1.0018	0.0074	0.0117	0.005
UKBB_RxDosePop	N14_INFCERVIX					-0.0002	0.0018	1.0116	0.0068	-0.0007	0.0049
UKBB_RxDosePop	N14_INFLAMALEGEN	0.6772	2.8153	0.2405	0.8099	0.001	0.003	1.0083	0.0063	-0.0073	0.0045
UKBB_RxDosePop	N14_INFLAMMBREAST	0.2559	0.1048	2.4417	0.0146	0.0052	0.0019	0.9978	0.0073	0.0004	0.0046
UKBB_RxDosePop	N14_INFLUTH	0.6202	0.0947	6.5476	5.8453e-11	0.0092	0.0018	1.0097	0.0067	0.0063	0.0047
UKBB_RxDosePop	N14_ISOLPROTEINURIA
UKBB_RxDosePop	N14_KIDUROTH
UKBB_RxDosePop	N14_LUMPNASBREAST	0.1243	0.0882	1.4101	0.1585	0.0073	0.0019	1.0231	0.0071	0.0018	0.0046
UKBB_RxDosePop	N14_MAEMABROAD	0.0582	0.1096	0.5312	0.5953	0.0083	0.0031	0.9409	0.006	0.0005	0.0045
UKBB_RxDosePop	N14_MALEGEN	0.0507	0.054	0.9391	0.3477	0.0333	0.0035	1.0652	0.0092	0.0066	0.0051
UKBB_RxDosePop	N14_MALEGENINOTH					-0.0011	0.0026	0.9897	0.006	-0.0031	0.0047
UKBB_RxDosePop	N14_MALEINFERT	0.2683	0.1376	1.9497	0.0512	0.0054	0.0035	1.0218	0.0074	0.0003	0.005
UKBB_RxDosePop	N14_MENOPAUSOT	0.3735	0.0592	6.3069	2.8463e-10	0.033	0.0042	1.043	0.0077	-0.0027	0.0054
UKBB_RxDosePop	N14_MENORRHAGIA	0.4834	0.0424	11.394	4.4781e-30	0.0628	0.0046	1.0785	0.0091	-0.002	0.0052
UKBB_RxDosePop	N14_MENSIRREG	0.5845	0.0615	9.5092	1.9223e-21	0.0186	0.0021	1.0359	0.0071	-0.004	0.0052
UKBB_RxDosePop	N14_MESNRUIRREG	0.4918	0.0393	12.5045	7.0533e-36	0.0742	0.0047	1.0893	0.0093	-0.0044	0.0056
UKBB_RxDosePop	N14_NEPHRITICNAS	0.1583	0.1408	1.1244	0.2608	0.0015	0.0009	1.0008	0.0069	-0.0042	0.0044
UKBB_RxDosePop	N14_NEPHROPATHYHER	-0.2704	0.2888	-0.9363	0.3491	0.0006	0.0009	0.9744	0.0069	0.0112	0.005
UKBB_RxDosePop	N14_NEPHROTICSYND	0.4397	0.2913	1.5094	0.1312	0.0007	0.0008	1.0084	0.0068	-0.0024	0.0047
UKBB_RxDosePop	N14_NEUROMUSCDYSBLADD	0.2439	0.1008	2.4203	0.0155	0.0039	0.0011	1.0059	0.007	0.005	0.005
UKBB_RxDosePop	N14_OBSTRUREFLUROPATH	0.2792	0.3482	0.8019	0.4226	0.0006	0.0011	1.0053	0.0072	-0.0066	0.0052
UKBB_RxDosePop	N14_OLIGOMEN	0.3894	0.1144	3.4046	0.0007	0.0092	0.0036	1.0104	0.0062	0.0033	0.0044
UKBB_RxDosePop	N14_ORHCEPINDIDYMITIS	0.0557	0.1037	0.5374	0.591	0.0071	0.0027	1.0119	0.0065	0.0053	0.0044
UKBB_RxDosePop	N14_OTHBLADD	0.3922	0.1778	2.2054	0.0274	0.0018	0.0011	1.0191	0.0071	-0.0004	0.0049
UKBB_RxDosePop	N14_OTHDISMALEGEN	0.2141	0.1986	1.0782	0.2809	0.003	0.003	1.0067	0.0073	0.004	0.0048
UKBB_RxDosePop	N14_OTHETNASKIDUR	0.2005	0.2133	0.94	0.3472	0.0008	0.001	1.0007	0.0073	0.0061	0.0043
UKBB_RxDosePop	N14_OTHFEMPELINF	0.6023	0.0923	6.5224	6.9211e-11	0.0089	0.0021	1.0313	0.0077	0.0082	0.0052
UKBB_RxDosePop	N14_OTHINFVAGVULV	0.1935	0.1489	1.2996	0.1937	0.0028	0.0019	1.0044	0.0067	0.0005	0.0042
UKBB_RxDosePop	N14_OTHNONINFCERVIX					-0.0002	0.0034	1.0227	0.0069	-0.0017	0.0048
UKBB_RxDosePop	N14_OTHNONINFOVA					-0.0008	0.0032	1.0036	0.0069	0.0022	0.0046
UKBB_RxDosePop	N14_OTHNONINFUTER	0.3588	0.0613	5.8499	4.9198e-09	0.033	0.0046	1.0537	0.0085	0.0017	0.0052
UKBB_RxDosePop	N14_OTHNONINFVAG	0.4916	0.2203	2.2318	0.0256	0.0056	0.0036	1.014	0.0065	-0.0054	0.0055
UKBB_RxDosePop	N14_OTHNONINFVULV	0.4016	0.1365	2.9416	0.0033	0.0075	0.0033	1.0196	0.0067	-0.0026	0.004
UKBB_RxDosePop	N14_OTHPENIS	0.1039	0.0937	1.1084	0.2677	0.0112	0.0032	1.0057	0.0074	0.0082	0.0045
UKBB_RxDosePop	N14_OVAR_HYPERSTIM	0.1405	0.1102	1.2752	0.2023	0.0044	0.0018	0.998	0.0067	-0.0055	0.0048
UKBB_RxDosePop	N14_OVARTORS	0.7417	2.0477	0.3622	0.7172	0.0008	0.0034	1.0065	0.0064	-0.0019	0.0042
UKBB_RxDosePop	N14_OVARYCYST	0.429	0.0508	8.4488	2.9436e-17	0.0546	0.0051	1.0511	0.009	-0.0011	0.0053
UKBB_RxDosePop	N14_PHIMOSIS	0.1453	0.0654	2.2208	0.0264	0.0244	0.0033	1.0369	0.0075	0.0044	0.0049
UKBB_RxDosePop	N14_POLYPFEMGEN	0.1419	0.0616	2.3046	0.0212	0.0274	0.0045	1.0512	0.0083	-0.0013	0.0048
UKBB_RxDosePop	N14_POSTMENATRVAG	0.1041	0.0883	1.1798	0.2381	0.0112	0.0031	1.0587	0.007	-0.0036	0.0049
UKBB_RxDosePop	N14_POSTMENBLEED	0.3595	0.0729	4.9301	8.2207e-07	0.0257	0.0038	1.0486	0.0079	-0.0007	0.0051
UKBB_RxDosePop	N14_PREMENSTSYNDROM	0.2633	0.1648	1.5982	0.11	0.0055	0.0034	0.9909	0.0066	-0.0004	0.0048
UKBB_RxDosePop	N14_PROHERNOV	0.5161	0.2126	2.428	0.0152	0.0058	0.0039	1.0457	0.0075	0.0012	0.005
UKBB_RxDosePop	N14_PROSTAOTH	0.3535	0.2955	1.1962	0.2316	0.0023	0.003	1.0312	0.0072	-0.0037	0.0041
UKBB_RxDosePop	N14_PROSTATITIS	0.3045	0.0781	3.8977	9.712e-05	0.0181	0.0037	1.0244	0.007	-0.0022	0.005
UKBB_RxDosePop	N14_PROSTHYPERPLA	0.0406	0.0518	0.7838	0.4331	0.056	0.0056	1.1173	0.0134	0.0044	0.0057
UKBB_RxDosePop	N14_PYELONEPHR	0.5226	0.0561	9.3154	1.2153e-20	0.0098	0.0011	1.0292	0.0076	-0.007	0.0047
UKBB_RxDosePop	N14_RAPIDPROGNEPHRITIC					-0.0011	0.0008	0.9721	0.0059	-0.0045	0.0046
UKBB_RxDosePop	N14_RECURANDPERHEAMATUR	0.0521	0.0991	0.5261	0.5988	0.0023	0.0009	0.9873	0.007	0.0044	0.0043
UKBB_RxDosePop	N14_RENALCOLNAS	0.0987	0.1577	0.6261	0.5312	0.0014	0.0009	0.9872	0.0061	0.0091	0.0054
UKBB_RxDosePop	N14_RENALTUB	0.5844	0.0574	10.1825	2.3743e-24	0.0095	0.0011	1.0325	0.0073	-0.0073	0.0053
UKBB_RxDosePop	N14_RENALTUBULOINOTH	0.0942	0.1516	0.6214	0.5343	0.0012	0.0009	0.9952	0.0064	0.0015	0.0042
UKBB_RxDosePop	N14_RENALTUBULOOTH	0.2785	0.201	1.3859	0.1658	0.0011	0.001	0.9926	0.0071	0.0078	0.005
UKBB_RxDosePop	N14_RENFAIL	0.4226	0.0632	6.6819	2.3586e-11	0.0086	0.0012	1.0455	0.0079	-0.0057	0.0053
UKBB_RxDosePop	N14_RENFAILNAS	0.4343	0.1369	3.173	0.0015	0.0025	0.001	1.0106	0.0067	-0.0072	0.0049
UKBB_RxDosePop	N14_SALPHOOPH	0.4794	0.0789	6.0734	1.2523e-09	0.0111	0.0019	1.0132	0.0066	0.0066	0.0048
UKBB_RxDosePop	N14_SMALLKIDNEY					-0.0006	0.0008	0.9666	0.0066	0.0069	0.0043
UKBB_RxDosePop	N14_SPERMATOCELE	0.0428	0.1039	0.4121	0.6803	0.0152	0.0046	1.0254	0.0076	-0.0003	0.0055
UKBB_RxDosePop	N14_TORSIOTEST	-0.0114	0.2045	-0.0558	0.9555	0.0025	0.003	1.008	0.0064	0.002	0.0051
UKBB_RxDosePop	N14_TUBULOINTNEPHRNAS	0.4048	0.3589	1.1281	0.2593	0.0006	0.0009	1.0024	0.0064	0.0027	0.0045
UKBB_RxDosePop	N14_ULCERVAGVUL	0.4341	0.2741	1.5838	0.1132	0.0017	0.002	0.9968	0.0071	-0.009	0.0047
UKBB_RxDosePop	N14_UNSPECKIDCONTR	-0.0079	0.1749	-0.0454	0.9638	0.0015	0.001	0.9772	0.0066	0.0007	0.005
UKBB_RxDosePop	N14_URETHRALSTRICT	0.1339	0.1299	1.0308	0.3026	0.0023	0.0011	1.0043	0.006	0.0038	0.0047
UKBB_RxDosePop	N14_URETHRAOTH	0.4751	0.0451	10.5389	5.7164e-26	0.0193	0.0015	1.0628	0.0086	-0.0043	0.0048
UKBB_RxDosePop	N14_URETHRITISANDURSYNDR					-0.0007	0.0011	1.0095	0.0063	0.0058	0.0044
UKBB_RxDosePop	N14_URINOTH	0.4554	0.0419	10.8733	1.5447e-27	0.02	0.0014	1.0793	0.0082	0.0001	0.0049
UKBB_RxDosePop	N14_UTER_POLYP	-0.1241	0.1206	-1.0287	0.3036	0.0073	0.0035	1.018	0.0067	0.0057	0.0045
UKBB_RxDosePop	N14_VAGINAL_DYSPLASIA_ALL					-0.0018	0.0017	1.0019	0.0072	-0.0018	0.0049
UKBB_RxDosePop	N14_VAGINAL_HSIL
UKBB_RxDosePop	N14_VAGINAL_LSIL					-0.0021	0.0015	0.9987	0.0066	-0.0018	0.005
UKBB_RxDosePop	N14_VAGINITIS	0.4093	0.0911	4.491	7.0888e-06	0.0088	0.0021	1.0053	0.0067	-0.0068	0.0054
UKBB_RxDosePop	N14_VULVAL_DYSPLASIA_ALL	0.3482	0.1165	2.9895	0.0028	0.0045	0.0016	0.9937	0.0064	-0.0027	0.0046
UKBB_RxDosePop	N14_VULVAL_DYSPLASIA_NOS					-0.0011	0.0012	0.9589	0.0055	-0.0023	0.0043
UKBB_RxDosePop	N14_VULVAL_HSIL	0.2107	0.1456	1.447	0.1479	0.0026	0.0014	1.0002	0.0068	-0.0007	0.0043
UKBB_RxDosePop	N14_VULVAL_LSIL	0.2917	0.1315	2.2193	0.0265	0.0037	0.0019	0.9938	0.0068	-0.0006	0.0045
UKBB_RxDosePop	N14_VULVOVAGINFINOTH	0.2699	0.114	2.3665	0.018	0.0065	0.002	0.9984	0.0069	-6.1508e-05	0.005
UKBB_RxDosePop	NAFLD	0.5045	0.0809	6.2326	4.5875e-10	0.0054	0.0012	1.0214	0.0075	-0.005	0.0053
UKBB_RxDosePop	NASH	0.4444	0.1432	3.104	0.0019	0.0019	0.0008	0.9831	0.0064	-0.0036	0.0048
UKBB_RxDosePop	NECROVASC_FG	0.3961	0.1489	2.661	0.0078	0.0028	0.0012	1.0149	0.0068	-0.0012	0.0046
UKBB_RxDosePop	NEPHROP_INDUCED_OTHER_DRUGS_MEDICAM_BIOLO_SUBST	-0.0578	0.1094	-0.5287	0.597	0.0022	0.0008	0.9332	0.0063	0.0077	0.0044
UKBB_RxDosePop	NEURODEGOTH	0.3952	0.1433	2.7584	0.0058	0.0094	0.0068	1.0723	0.0571	-0.0036	0.0054
UKBB_RxDosePop	NIV	0.7705	0.17	4.5335	5.8026e-06	0.0063	0.0024	1.1294	0.0081	0.0059	0.0052
UKBB_RxDosePop	NONALLERG_ASTHMA_EXMORE	0.4764	0.0569	8.3676	5.882e-17	0.0183	0.0023	1.0454	0.0089	-0.0039	0.0055
UKBB_RxDosePop	O15_ABORT_FAILED
UKBB_RxDosePop	O15_ABORT_MEDICAL	0.5272	0.0392	13.4439	3.344e-41	0.0544	0.0033	1.0761	0.0087	-0.0085	0.0057
UKBB_RxDosePop	O15_ABORT_OTHER	0.2747	0.1857	1.4797	0.139	0.0027	0.0023	0.9874	0.0069	-0.0004	0.0051
UKBB_RxDosePop	O15_ABORT_SPONTAN	0.5902	0.0993	5.9433	2.7938e-09	0.009	0.0022	1.0238	0.0067	0.0016	0.0052
UKBB_RxDosePop	O15_ABORT_UNS	0.4289	0.1937	2.2138	0.0268	0.0031	0.002	1.0046	0.0061	0.0012	0.0049
UKBB_RxDosePop	O15_AMNIOT_OTHER	0.4592	0.1878	2.4459	0.0144	0.0034	0.0021	1.0329	0.0073	0.0032	0.0052
UKBB_RxDosePop	O15_ANTENAT_ABNORM	0.314	0.1223	2.5688	0.0102	0.0053	0.0021	1.0289	0.0077	0.0001	0.0055
UKBB_RxDosePop	O15_ANTEPART_HAEM_NAS	0.2981	0.1453	2.0517	0.0402	0.0044	0.0022	1.0119	0.0076	0.0006	0.0053
UKBB_RxDosePop	O15_BIRTH_BREAT_INFECT	0.2351	0.4087	0.5753	0.5651	0.0007	0.0016	1.0149	0.0065	0.0031	0.0047
UKBB_RxDosePop	O15_BREAST_LACT_OTHER_DIS	-0.0273	0.16	-0.1703	0.8647	0.0018	0.0018	0.9971	0.0073	0.0007	0.0047
UKBB_RxDosePop	O15_COMPLIC_ABORT_ECTOP_MOLAR					-0.0028	0.0019	1.0183	0.0068	0.0086	0.0047
UKBB_RxDosePop	O15_COMPLIC_LAB_DELIV	0.1818	0.0499	3.6406	0.0003	0.018	0.0019	1.0509	0.0071	-0.0038	0.005
UKBB_RxDosePop	O15_COMPLIC_PUERP	0.382	0.1579	2.4184	0.0156	0.0031	0.0017	1.0241	0.0068	0.0028	0.0044
UKBB_RxDosePop	O15_CONCEPT_ABNORM	0.376	0.0952	3.9479	7.8839e-05	0.0088	0.0023	1.0239	0.0075	0.0034	0.0048
UKBB_RxDosePop	O15_DELIV_CAESAR	0.3067	0.0596	5.1465	2.6536e-07	0.0329	0.0041	1.0528	0.0076	-0.0041	0.0052
UKBB_RxDosePop	O15_DELIV_FORCEP_VAC	0.1077	0.0717	1.5015	0.1332	0.0198	0.0037	1.0641	0.0075	-0.0004	0.0046
UKBB_RxDosePop	O15_DELIV_MULTIP	0.3019	0.8013	0.3768	0.7063	0.0014	0.0035	1.0226	0.0058	0.0002	0.005
UKBB_RxDosePop	O15_DELIV_OTHER_ASSIST
UKBB_RxDosePop	O15_DELIV_PERIN_LACER	-0.0749	0.0917	-0.8169	0.414	0.0068	0.0023	1.0553	0.007	-5.6759e-05	0.0052
UKBB_RxDosePop	O15_DELIV_SPONT	0.274	0.0455	6.0261	1.6792e-09	0.0333	0.0024	1.0428	0.0079	-0.0061	0.0053
UKBB_RxDosePop	O15_ECLAMPSIA	0.147	0.0954	1.5398	0.1236	0.0046	0.0017	0.9498	0.006	-0.0065	0.0043
UKBB_RxDosePop	O15_EXCESS_VOMIT_PREG	0.268	0.0615	4.3592	1.3056e-05	0.0179	0.0022	1.0276	0.0072	-0.0016	0.0053
UKBB_RxDosePop	O15_EXIST_HYPERT_COMPLIC	0.2214	0.0652	3.3981	0.0007	0.0177	0.0023	1.0363	0.0072	-0.0024	0.0053
UKBB_RxDosePop	O15_FAILED_INDUCT	0.2449	0.117	2.0942	0.0362	0.0052	0.002	1.0184	0.0066	-0.0005	0.005
UKBB_RxDosePop	O15_FALSE_LAB	0.5419	0.0583	9.2948	1.4749e-20	0.0207	0.0025	1.0707	0.0074	-0.0043	0.005
UKBB_RxDosePop	O15_GESTAT_HYPERT	0.2355	0.0486	4.8461	1.2591e-06	0.0344	0.0029	1.0604	0.0092	-0.0096	0.0059
UKBB_RxDosePop	O15_GESTAT_OEDEM_PREINUR	0.3358	0.0886	3.7883	0.0002	0.0075	0.0019	1.0058	0.0069	-0.0067	0.0047
UKBB_RxDosePop	O15_HAEMORRH_EARLY_PREG	0.5217	0.0669	7.7952	6.4291e-15	0.0129	0.0021	1.0329	0.0071	-0.0007	0.0047
UKBB_RxDosePop	O15_HYPTENSPREG	0.2486	0.0438	5.6753	1.3841e-08	0.0429	0.003	1.0885	0.0101	-0.0086	0.0057
UKBB_RxDosePop	O15_ICP_EXMORE	-0.1027	0.0633	-1.6234	0.1045	0.0205	0.0053	1.0413	0.0108	0.0045	0.0048
UKBB_RxDosePop	O15_ICP_WIDE_EXMORE	-0.0999	0.0543	-1.8373	0.0662	0.0278	0.0061	1.045	0.0123	0.0042	0.0048
UKBB_RxDosePop	O15_ICP_WIDE	-0.0637	0.054	-1.181	0.2376	0.0175	0.0038	1.0464	0.0121	0.0042	0.0048
UKBB_RxDosePop	O15_LABOUR_ABNORM_FORCES	0.1165	0.1085	1.0738	0.2829	0.0066	0.0022	1.019	0.0068	-0.0076	0.005
UKBB_RxDosePop	O15_LABOUR_ANEST_COMPLIC	0.1861	0.1362	1.3657	0.172	0.0034	0.002	0.9721	0.006	-0.0025	0.0048
UKBB_RxDosePop	O15_LABOUR_FETAL_STRESS	0.0518	0.0695	0.7455	0.456	0.011	0.0024	1.0634	0.0073	0.0047	0.0047
UKBB_RxDosePop	O15_LABOUR_INTRAPART_HAEMORRH	0.0736	0.1293	0.5693	0.5692	0.0032	0.0024	1.0105	0.0071	-0.0048	0.0046
UKBB_RxDosePop	O15_LABOUR_LONG	0.0264	0.0612	0.4308	0.6666	0.0178	0.0023	1.0421	0.0081	-0.0006	0.0049
UKBB_RxDosePop	O15_LABOUR_MALPOS	0.1934	0.0879	2.2011	0.0277	0.0071	0.0023	1.0231	0.0072	-0.0023	0.0044
UKBB_RxDosePop	O15_LABOUR_OBSTR_OTHER	0.2109	0.1082	1.9493	0.0513	0.007	0.0025	1.0278	0.0063	-0.0047	0.0053
UKBB_RxDosePop	O15_LABOUR_OTHER	-0.0622	0.116	-0.5363	0.5918	0.0043	0.0024	1.0323	0.0068	-0.0034	0.0046
UKBB_RxDosePop	O15_LABOUR_PELVIC_ABNORM	0.0172	0.058	0.2966	0.7668	0.0231	0.0026	1.0397	0.0081	-0.0022	0.005
UKBB_RxDosePop	O15_LABOUR_UMBILICAL	0.1512	0.1996	0.7577	0.4486	0.0016	0.002	1.0013	0.007	0.001	0.0042
UKBB_RxDosePop	O15_MAT_CARE_MALPRESENT	0.0952	0.0898	1.0601	0.2891	0.0095	0.0021	1.0476	0.0072	0.0031	0.0052
UKBB_RxDosePop	O15_MATERN_CARE_CERVICAL_INCOMPETENCE	0.1536	0.0841	1.825	0.068	0.006	0.0019	0.9967	0.0075	-0.0037	0.0044
UKBB_RxDosePop	O15_MATERN_CARE_DISPROP	0.0385	0.0854	0.4501	0.6527	0.0088	0.0021	1.0072	0.0067	0.0017	0.0045
UKBB_RxDosePop	O15_MATERN_CARE_FETAL_ABNORM	0.1558	0.0925	1.6833	0.0923	0.0064	0.0024	1.0125	0.0073	-0.0028	0.0044
UKBB_RxDosePop	O15_MATERN_CARE_OTHER	0.5046	0.0963	5.2378	1.6249e-07	0.0088	0.0021	1.0702	0.0071	-0.0015	0.0051
UKBB_RxDosePop	O15_MATERN_CARE_PELVIC_ABNORM	0.2467	0.0783	3.1526	0.0016	0.0095	0.0022	1.0533	0.0077	-0.0022	0.0051
UKBB_RxDosePop	O15_MATERN_CARE	0.3857	0.0708	5.4444	5.1969e-08	0.0126	0.002	1.0534	0.0074	-0.0014	0.0053
UKBB_RxDosePop	O15_MATERN_HYPERT_UNS	0.656	1.4297	0.4588	0.6464	0.0005	0.0016	1.0048	0.0064	0.001	0.0049
UKBB_RxDosePop	O15_MATERN_INFECT_ELSEWHERE					-0.0007	0.0017	1.0202	0.0061	0.0024	0.0043
UKBB_RxDosePop	O15_MEMBR_PREMAT_RUPT	0.2703	0.0849	3.183	0.0015	0.009	0.0022	1.0283	0.0073	-0.0047	0.0052
UKBB_RxDosePop	O15_MULTIP_GEST_COMPLIC					-0.0013	0.0018	0.9893	0.0067	0.0068	0.0046
UKBB_RxDosePop	O15_MULTIP_GEST	0.1285	0.4315	0.2977	0.7659	0.0007	0.002	1.016	0.0061	0.0068	0.0049
UKBB_RxDosePop	O15_OBSTET_TRAUMA_OTHER	0.3062	0.2029	1.5088	0.1313	0.0028	0.002	1.0146	0.0068	-0.0076	0.005
UKBB_RxDosePop	O15_OTHER_MATERN_DIS_ELSEWHERE	0.537	0.0852	6.3053	2.8769e-10	0.0095	0.002	1.0816	0.0076	-0.0032	0.0055
UKBB_RxDosePop	O15_PLAC_DISORD					-0.0019	0.0018	0.987	0.0062	-0.0028	0.0045
UKBB_RxDosePop	O15_PLAC_PRAEVIA	0.2821	0.2057	1.3719	0.1701	0.0024	0.002	1.0119	0.0071	-0.0064	0.0048
UKBB_RxDosePop	O15_PLAC_PREMAT_SEPAR	0.209	0.1536	1.3606	0.1736	0.0033	0.0021	1.0042	0.0071	-0.0008	0.0049
UKBB_RxDosePop	O15_POLYHYDR	0.4703	0.1948	2.4142	0.0158	0.0034	0.0023	1.0291	0.0072	-0.0082	0.0048
UKBB_RxDosePop	O15_POOR_FETGRO	0.1496	0.0841	1.7782	0.0754	0.0092	0.0017	1.0306	0.0073	0.0016	0.0047
UKBB_RxDosePop	O15_POSTPART_HAEMORRH_ANATOMY	-0.2318	0.1082	-2.1432	0.0321	0.0067	0.0024	1.0168	0.0073	0.0053	0.0051
UKBB_RxDosePop	O15_POSTPART_HAEMORRH_PLACENTA	-0.0451	0.09	-0.5013	0.6162	0.0089	0.0024	1.0212	0.0073	-0.0016	0.005
UKBB_RxDosePop	O15_POSTPART_HEAMORRH_ALLW	0.0373	0.0833	0.4478	0.6543	0.0085	0.0017	1.0353	0.0071	0.0004	0.0051
UKBB_RxDosePop	O15_PRE_OR_ECLAMPSIA	0.2411	0.0591	4.0818	4.4682e-05	0.0203	0.0023	1.0498	0.0083	0.0003	0.0052
UKBB_RxDosePop	O15_PREEC_OR_FETGRO	0.2358	0.0567	4.1594	3.1902e-05	0.0206	0.0023	1.0321	0.0078	-6.9957e-05	0.0051
UKBB_RxDosePop	O15_PREECLAMPS_CHRONIC_HYPERT
UKBB_RxDosePop	O15_PREECLAMPS	0.2454	0.059	4.1613	3.1641e-05	0.0194	0.0023	1.0446	0.008	0.0012	0.0051
UKBB_RxDosePop	O15_PREG_ABORT	0.5789	0.0423	13.6926	1.1239e-42	0.033	0.0025	1.0514	0.0078	-0.0071	0.0054
UKBB_RxDosePop	O15_PREG_ANESTH_COMPL	0.1145	0.108	1.0602	0.2891	0.0042	0.0017	0.946	0.0053	-0.0016	0.0045
UKBB_RxDosePop	O15_PREG_ECTOP	0.5425	0.0782	6.9335	4.1051e-12	0.0137	0.0027	1.0187	0.0069	-0.0076	0.0048
UKBB_RxDosePop	O15_PREG_GU_INFECT	0.6278	0.1754	3.5789	0.0003	0.0047	0.002	1.015	0.0072	-0.0003	0.0045
UKBB_RxDosePop	O15_PREG_HYDAT					-0.0004	0.0021	0.9937	0.0067	0.0038	0.005
UKBB_RxDosePop	O15_PREG_MATERN_CARE	0.3746	0.0742	5.0468	4.4923e-07	0.0119	0.0023	1.0315	0.0078	0.0085	0.005
UKBB_RxDosePop	O15_PREG_OTHER_MAT_DISORD	0.465	0.0465	9.992	1.6529e-23	0.0285	0.0024	1.0395	0.008	-0.0002	0.0052
UKBB_RxDosePop	O15_PREG_PROLONGED	0.0049	0.0775	0.0628	0.9499	0.0101	0.0021	1.0718	0.007	-0.002	0.0048
UKBB_RxDosePop	O15_PREG_VENOUS_HAEMORRH					-0.0004	0.0019	1.0042	0.007	-0.0023	0.0048
UKBB_RxDosePop	O15_PRETERM	0.3778	0.0658	5.7422	9.3458e-09	0.0149	0.0025	1.0206	0.0079	-0.0054	0.0048
UKBB_RxDosePop	O15_PUERP_ANEST_COMPL	0.0819	0.1828	0.4483	0.6539	0.0017	0.0016	0.9676	0.0058	-0.0027	0.0043
UKBB_RxDosePop	O15_PUERP_COMPL_NAS					-0.0002	0.0019	1.0006	0.0071	0.0083	0.0045
UKBB_RxDosePop	O15_PUERP_INFECT_OTHER	0.2832	0.1403	2.0185	0.0435	0.0033	0.0017	1.0007	0.0062	0.0005	0.0048
UKBB_RxDosePop	O15_PUERP_SEPSIS	0.4327	0.2123	2.038	0.0415	0.0024	0.0018	1.0211	0.0064	-0.0011	0.0043
UKBB_RxDosePop	O15_RETAINED_PLAC_MEMB_NO_HEAMORRH	0.2597	0.2151	1.2071	0.2274	0.0023	0.0022	1.0261	0.0071	-0.0029	0.0049
UKBB_RxDosePop	O15_TWIN_GEST					-0.0001	0.0021	1.0176	0.0064	0.0063	0.005
UKBB_RxDosePop	O15_VENOUS_COMPLIC	0.1213	0.1311	0.9254	0.3547	0.0029	0.0015	0.9893	0.0067	1.2544e-05	0.0044
UKBB_RxDosePop	OFFICIAL_TILASTOKESKUS_DEATH	0.4098	0.0997	4.1103	3.9513e-05	0.0032	0.0009	1.0182	0.0067	-0.0018	0.0041
UKBB_RxDosePop	OSTEON_DRUGS					-0.0002	0.0008	0.9979	0.0066	0.0007	0.0047
UKBB_RxDosePop	OSTEOPOROSIS_FRACTURE_FG	0.2975	0.0967	3.0763	0.0021	0.0055	0.0014	1.0287	0.0078	0.0086	0.0048
UKBB_RxDosePop	OSTPOPATFRACTURE	0.3358	0.2498	1.3444	0.1788	0.0009	0.0009	0.994	0.0059	0.0032	0.0043
UKBB_RxDosePop	OSTPOPATFRCTURE_POSTEMENO	0.105	0.0931	1.1283	0.2592	0.0075	0.0018	1.0185	0.0076	0.0095	0.0049
UKBB_RxDosePop	OTHER_DRUGADVERS_SECONDA_PARKINSONI	-0.0748	0.1437	-0.5206	0.6027	0.0012	0.0008	0.9866	0.0057	0.0006	0.0045
UKBB_RxDosePop	OTHER_SYSTCON_FG	0.5032	0.063	7.9846	1.4102e-15	0.0137	0.0022	1.0356	0.009	0.0046	0.0054
UKBB_RxDosePop	P16_BACTERIAL_SEPSIS_NEWBO					-0.0003	0.0009	0.9889	0.0062	0.0006	0.0041
UKBB_RxDosePop	P16_BIRTH_ASPHYXIA	-0.3329	0.7892	-0.4218	0.6732	0.0003	0.0009	0.9904	0.0064	0.0029	0.0047
UKBB_RxDosePop	P16_BIRTH_TRAUMA					-0.0009	0.0008	0.9741	0.0058	-0.0002	0.0048
UKBB_RxDosePop	P16_BIRTHINJY_PERIP_NERVOUS_SYSTEM					-0.0003	0.0008	0.9635	0.0057	0.0017	0.0048
UKBB_RxDosePop	P16_CARDIOV_DISORD_ORIGINA_PERINA_PERIOD	0.0689	0.1578	0.4366	0.6624	0.0009	0.0009	0.9443	0.0058	-0.0026	0.0043
UKBB_RxDosePop	P16_CHRONIC_RESPI_DISEA_ORIGINA_PERINA_PERIOD	-0.0321	0.168	-0.1914	0.8482	0.0007	0.0008	0.8819	0.0057	0.0009	0.0042
UKBB_RxDosePop	P16_DISORD_MUSCLE_TONE_NEWBO					-0.0003	0.0007	0.8745	0.0059	0.0015	0.0044
UKBB_RxDosePop	P16_DISORD_RELATED_GESTATION_LOW_BIRTHWGHTT_NECIFIED	0.1058	0.237	0.4463	0.6553	0.0006	0.0009	1.0798	0.007	0.0001	0.0044
UKBB_RxDosePop	P16_DISORD_RELATED_LONG_GESTATION_HIGH_BIRTHWGHTT					-0.0005	0.0008	0.9163	0.006	0.0067	0.0043
UKBB_RxDosePop	P16_FEEDI_PROBL_NEWBO	0.0392	0.1586	0.247	0.8049	0.001	0.0008	0.9541	0.0058	-0.0022	0.0043
UKBB_RxDosePop	P16_FET_NEWB_COMPLICATIO_PLACEN_CORD_MEMBRANES	0.0639	0.1101	0.5805	0.5616	0.0023	0.0007	0.8471	0.0051	-0.0039	0.0045
UKBB_RxDosePop	P16_FET_NEWB_MATERN_COMPLICATIO_PREGNAC	-0.0018	0.156	-0.0116	0.9908	0.0011	0.0009	0.9981	0.0065	-0.0049	0.0046
UKBB_RxDosePop	P16_FET_NEWB_MATERN_COND_UNREL_PRESENT_PREGNAC					-0.0011	0.0008	0.9815	0.0062	-0.0014	0.0042
UKBB_RxDosePop	P16_FET_NEWB_MATERN_FACTO_COMPLICATIO_PREGNAC_LABOUR_DELIV	-0.144	0.3893	-0.3698	0.7115	0.0003	0.0009	1.0208	0.0065	-0.0003	0.0044
UKBB_RxDosePop	P16_FET_NEWB_OTH_COMPLICATIO_LABOUR_DELIV	-0.2362	0.1584	-1.4909	0.136	0.0012	0.0008	0.8887	0.0056	0.0088	0.0042
UKBB_RxDosePop	P16_FETAL_DEATH_UNSP_CAUSE	0.1436	0.1133	1.2676	0.2049	0.0017	0.0008	0.9219	0.0061	-0.0006	0.0044
UKBB_RxDosePop	P16_INFECTIONS_SPECIFIC_PERINA_PERIOD	0.1883	0.2725	0.6911	0.4895	0.0006	0.0009	1.0105	0.0063	-0.0019	0.0046
UKBB_RxDosePop	P16_INTERSTITIAL_EMPHY_RELATED_COND_ORIGINA_PERINA_PERIOD	-0.3508	0.2269	-1.5459	0.1221	0.0008	0.0007	0.8437	0.0055	0.0054	0.0043
UKBB_RxDosePop	P16_NEONTAL_JAUND_OTH_UNSP_CAUSES	0.1821	0.1316	1.3835	0.1665	0.0018	0.0009	1.0517	0.0066	-0.0033	0.0051
UKBB_RxDosePop	P16_OTH_DISORD_ORIGINA_PERINA_PERIOD	0.067	0.1357	0.4938	0.6215	0.0013	0.0009	0.9738	0.0061	-0.0012	0.0045
UKBB_RxDosePop	P16_OTH_INFECTIONS_SPECIFIC_PERINA_PERIOD	0.215	0.1965	1.0941	0.2739	0.001	0.0009	0.9835	0.0067	-0.0015	0.0046
UKBB_RxDosePop	P16_OTH_PERINA_HAEMATOL_DISORD					-1.7003e-05	0.0007	0.8696	0.006	-0.0018	0.004
UKBB_RxDosePop	P16_RESPI_CARDIOV_DISORD_SPECIFIC_PERINA_PERIOD					-0.0003	0.0009	1.0688	0.0076	0.0023	0.0049
UKBB_RxDosePop	P16_RESPI_DISTR_NEWBO
UKBB_RxDosePop	P16_SLOW_FETAL_GROWTH_FETAL_MALNUTRITION	-0.1435	0.174	-0.8246	0.4096	0.0009	0.0008	0.9825	0.0065	0.0048	0.004
UKBB_RxDosePop	P16_TRANSITO_DISORD_CARBOH_METABOLISM_SPECIFIC_FETUS_NEWBO
UKBB_RxDosePop	PAIN	0.7578	0.026	29.1148	2.3322e-186	0.0577	0.0026	1.1556	0.0119	0.002	0.0056
UKBB_RxDosePop	PD_DEMENTIA_EXMORE	0.1079	0.161	0.6704	0.5026	0.0027	0.0019	1.0167	0.0064	-0.002	0.0048
UKBB_RxDosePop	PD2ND_EXMORE	0.2922	0.1371	2.1312	0.0331	0.0037	0.0023	1.0011	0.0069	-0.0045	0.0045
UKBB_RxDosePop	PHANTOMLIMB					-0.0003	0.0015	0.9635	0.0059	-0.0045	0.0049
UKBB_RxDosePop	PHLEBI_THROMBOP_LOWER_EXTREMITI_UNSPE					-0.0008	0.0009	1.0018	0.0061	0.004	0.0047
UKBB_RxDosePop	PHLEBI_THROMBOP_OTHER_DEEP_VESSE_LOWER_EXTREMITI	0.1904	0.0992	1.9199	0.0549	0.0021	0.0009	0.9561	0.0068	-0.0025	0.0043
UKBB_RxDosePop	PHLEBI_THROMBOP_SUPERF_VESSE_LOWER_EXTREMITI	-0.0769	0.1736	-0.4432	0.6576	0.0009	0.0009	0.9654	0.0061	0.0079	0.0045
UKBB_RxDosePop	PNEUMO_SEPTHICHE
UKBB_RxDosePop	POLLENALLERG	0.285	0.061	4.6722	2.9798e-06	0.0102	0.0013	1.0442	0.0083	-0.0115	0.0047
UKBB_RxDosePop	POLYCYTVERA	-0.0659	0.0731	-0.9008	0.3677	0.008	0.0053	1.0025	0.0137	0.0025	0.0046
UKBB_RxDosePop	PRIM_COXARTHROSIS	0.296	0.0497	5.9623	2.4864e-09	0.0212	0.0017	1.0747	0.0106	-0.0003	0.0056
UKBB_RxDosePop	PRIM_KNEEARTHROSIS	0.4383	0.038	11.5308	9.2317e-31	0.0396	0.0021	1.1357	0.0127	0.0075	0.0057
UKBB_RxDosePop	PSORI_STRICT	0.2268	0.0814	2.7867	0.0053	0.0042	0.0011	1.0108	0.0072	0.0011	0.0048
UKBB_RxDosePop	PULM_INFECTIONS	0.6415	0.0457	14.0448	8.2943e-45	0.0211	0.0015	1.0855	0.0089	-0.0041	0.0054
UKBB_RxDosePop	Q17_ANKYLOGLOSSIA	0.0037	0.1461	0.0252	0.9799	0.0011	0.001	1.0118	0.0072	0.0001	0.0043
UKBB_RxDosePop	Q17_APVR	-0.1928	0.118	-1.6335	0.1024	0.0021	0.0009	0.964	0.0064	0.0061	0.0046
UKBB_RxDosePop	Q17_ASD	-0.0372	0.111	-0.3348	0.7378	0.0021	0.001	1.0141	0.0072	-0.0026	0.0052
UKBB_RxDosePop	Q17_AVSD	0.1132	0.1236	0.9157	0.3598	0.0014	0.0008	0.9763	0.0062	0.0013	0.0049
UKBB_RxDosePop	Q17_BICUSP_AORTIC_VALVE	-0.1113	0.1282	-0.8678	0.3855	0.0017	0.0009	1.0128	0.0065	0.0031	0.0048
UKBB_RxDosePop	Q17_CHROMOSOMAL_ABNORMALITI_NOT_ELSEW_CLASSIFIED	0.1917	0.3492	0.5489	0.5831	0.0004	0.0009	1.0085	0.0065	-0.005	0.0046
UKBB_RxDosePop	Q17_CLEFT_AND_CARIES	-0.2968	0.5525	-0.5371	0.5912	0.0004	0.001	0.9991	0.0063	-0.001	0.0047
UKBB_RxDosePop	Q17_CLEFT_HARD_PALATE_NOS	-0.0035	0.0999	-0.0355	0.9717	0.0026	0.0011	0.9769	0.0062	-0.0012	0.0046
UKBB_RxDosePop	Q17_CLEFT_LIP_CLEFT_PALATE	-0.1484	0.154	-0.9634	0.3354	0.0013	0.0011	1.0082	0.0065	0.0006	0.0046
UKBB_RxDosePop	Q17_CLEFT_LIP_OR_LIP_AND_PALATE	-0.2231	0.236	-0.9454	0.3445	0.0007	0.0009	0.9955	0.0067	0.0005	0.0045
UKBB_RxDosePop	Q17_CLEFT_LIP	-0.0089	0.2071	-0.043	0.9657	0.0005	0.0008	0.9723	0.006	-0.0009	0.0044
UKBB_RxDosePop	Q17_CLEFT_PALATE	-0.0318	0.128	-0.2481	0.8041	0.0014	0.0012	1.003	0.0075	-0.0011	0.0049
UKBB_RxDosePop	Q17_COMPLEX_CARD_DEFEC
UKBB_RxDosePop	Q17_CONGEN_ABSENCE_ATRES_STENO_LARGE_INTESTINE	0.04	0.1274	0.3137	0.7537	0.0015	0.0008	0.8624	0.0057	-0.0056	0.0041
UKBB_RxDosePop	Q17_CONGEN_DEFORMITI_FEET					-0.0031	0.0008	1.0221	0.0066	-0.0007	0.0047
UKBB_RxDosePop	Q17_CONGEN_DEFORMITI_HIP	-0.043	0.1444	-0.2982	0.7656	0.0015	0.001	0.9888	0.0067	0.0071	0.005
UKBB_RxDosePop	Q17_CONGEN_HYDROCEPHALUS	0.1049	0.1862	0.5632	0.5733	0.0009	0.0008	0.9702	0.0057	0.0006	0.0047
UKBB_RxDosePop	Q17_CONGEN_ICHTHYOSIS	-0.0349	0.1251	-0.279	0.7803	0.0018	0.0008	0.9704	0.0063	0.0081	0.0046
UKBB_RxDosePop	Q17_CONGEN_LENS_MALFO					-6.4635e-05	0.0008	0.9818	0.0062	-0.005	0.0042
UKBB_RxDosePop	Q17_CONGEN_MALFO_ANTER_SEGMENT_EYE
UKBB_RxDosePop	Q17_CONGEN_MALFO_BILI	-0.1929	0.3098	-0.6226	0.5335	0.0005	0.0009	0.9573	0.0063	-0.0001	0.0041
UKBB_RxDosePop	Q17_CONGEN_MALFO_BREAST	-0.1032	0.1699	-0.6074	0.5436	0.001	0.0009	0.9951	0.0063	0.0119	0.0043
UKBB_RxDosePop	Q17_CONGEN_MALFO_CARDIAC_CHAMB_CONNECTIO					-0.0013	0.001	0.9714	0.0068	-0.0014	0.005
UKBB_RxDosePop	Q17_CONGEN_MALFO_CIRCULATO_SYSTEM	-0.2535	0.1144	-2.2166	0.0266	0.0028	0.0009	1.0098	0.0066	0.0057	0.0052
UKBB_RxDosePop	Q17_CONGEN_MALFO_DEFORMAT_MUSCULOS_SYSTEM					-0.0012	0.001	1.0296	0.0076	0.0087	0.0048
UKBB_RxDosePop	Q17_CONGEN_MALFO_EAR_CAUSI_IMPAIRM_HEARING	0.0807	0.2515	0.321	0.7482	0.0005	0.0009	0.9719	0.0065	-0.0027	0.0047
UKBB_RxDosePop	Q17_CONGEN_MALFO_EYE_EAR_FACE_NECK
UKBB_RxDosePop	Q17_CONGEN_MALFO_EYELID_LACRIMAL_APPARA_ORBIT	-0.1007	0.1182	-0.8525	0.3939	0.002	0.0013	0.9833	0.008	5.6991e-06	0.0046
UKBB_RxDosePop	Q17_CONGEN_MALFO_GALLB_BILE_DUCTS_LIVER					-0.0004	0.0011	1.0211	0.0114	-0.0063	0.0045
UKBB_RxDosePop	Q17_CONGEN_MALFO_GENITAL_ORGANS	-0.0391	0.0959	-0.4074	0.6837	0.0036	0.0011	1.0105	0.0078	-0.0003	0.0051
UKBB_RxDosePop	Q17_CONGEN_MALFO_GREAT_ARTERIES	-0.0643	0.1193	-0.5394	0.5896	0.0018	0.0009	0.9899	0.0059	-0.0018	0.0048
UKBB_RxDosePop	Q17_CONGEN_MALFO_GREAT_VEINS	-0.0344	0.1199	-0.287	0.7741	0.0015	0.0009	0.954	0.0067	0.0016	0.0044
UKBB_RxDosePop	Q17_CONGEN_MALFO_LARYNX
UKBB_RxDosePop	Q17_CONGEN_MALFO_LUNG	-0.0329	0.1976	-0.1663	0.8679	0.0007	0.0009	0.9571	0.0065	0.0021	0.0048
UKBB_RxDosePop	Q17_CONGEN_MALFO_MUSCULOS_SYSTEM_NOT_ELSEW_CLASSIFIED	0.3498	0.1289	2.7139	0.0067	0.0021	0.0009	1.0136	0.0071	0.0044	0.0045
UKBB_RxDosePop	Q17_CONGEN_MALFO_NERVOUS_SYSTEM	0.2345	0.2343	1.001	0.3168	0.0008	0.001	1.0015	0.0071	-0.0007	0.0043
UKBB_RxDosePop	Q17_CONGEN_MALFO_NOSE	0.3671	0.1617	2.2707	0.0232	0.0015	0.0008	0.9325	0.0066	-0.0116	0.0049
UKBB_RxDosePop	Q17_CONGEN_MALFO_OESOPHAGUS	-0.2057	0.3685	-0.5583	0.5767	0.0004	0.0008	0.9835	0.006	-0.0026	0.0045
UKBB_RxDosePop	Q17_CONGEN_MALFO_OVARIES_FALLOP_TUBES_BROAD_LIGAM	-0.056	0.0754	-0.7436	0.4571	0.0092	0.0024	1.006	0.0074	0.0002	0.0046
UKBB_RxDosePop	Q17_CONGEN_MALFO_POSTERI_SEGMENT_EYE	0.0094	0.1673	0.0562	0.9552	0.0009	0.0008	0.9889	0.0064	-0.0029	0.0042
UKBB_RxDosePop	Q17_CONGEN_MALFO_PULMONARY_TRICU_VALVES	-0.147	0.2356	-0.6239	0.5327	0.0007	0.0008	0.9777	0.0062	-0.0023	0.005
UKBB_RxDosePop	Q17_CONGEN_MALFO_RESPI_SYSTEM	0.6461	2.1995	0.2937	0.769	0.0003	0.0009	0.9957	0.0065	-0.0095	0.0046
UKBB_RxDosePop	Q17_CONGEN_MALFO_RETI	-0.0119	0.1081	-0.1102	0.9123	0.0021	0.0008	0.9737	0.0063	-0.0015	0.0044
UKBB_RxDosePop	Q17_CONGEN_MALFO_SPINE_BONY_THORAX					-1.7697e-05	0.0009	0.9818	0.0061	-0.0035	0.0048
UKBB_RxDosePop	Q17_CONGEN_MALFO_TRACHEA_BRONCHUS	0.2774	0.2701	1.0271	0.3044	0.0007	0.0009	0.999	0.0062	-0.0076	0.0048
UKBB_RxDosePop	Q17_CONGEN_MALFO_URINARY_SYSTEM	0.1061	0.1665	0.6371	0.5241	0.0013	0.0009	1.0541	0.0068	0.0011	0.0046
UKBB_RxDosePop	Q17_CONGEN_MALFO_UTERUS_CERVIX	0.0612	0.1016	0.6024	0.5469	0.0045	0.0016	0.9996	0.0069	0.0022	0.0045
UKBB_RxDosePop	Q17_CONGEN_MUSCULOS_DEFORMITI_HEAD_FACE_SPINE_CHEST					-0.0006	0.0009	0.9958	0.0062	0.003	0.0048
UKBB_RxDosePop	Q17_CONGEN_OBSTRUCTIVE_DEFECTS_RENAL_PELVIS_CONGEN_MALFO_URETER	0.0806	0.2016	0.3999	0.6892	0.0008	0.0009	0.9959	0.0078	-0.0041	0.0043
UKBB_RxDosePop	Q17_CONOTR_DEFEC	0.0711	0.1186	0.5994	0.5489	0.0017	0.0008	0.9887	0.0064	-0.0051	0.0047
UKBB_RxDosePop	Q17_CRANIOSYNOSTOSIS	0.1514	0.2398	0.6314	0.5278	0.0005	0.0007	0.9009	0.0057	-0.0046	0.0044
UKBB_RxDosePop	Q17_CYSTIC_KIDNEY_DISEA	0.3013	0.4651	0.6478	0.5171	0.0004	0.001	1.071	0.007	0.0025	0.0047
UKBB_RxDosePop	Q17_DOWNS_SYNDR	0.1635	0.1504	1.0874	0.2769	0.0013	0.0009	0.9685	0.0064	-0.0017	0.005
UKBB_RxDosePop	Q17_EHLER_SYNDR	0.3982	0.1544	2.5783	0.0099	0.0017	0.0009	1.0105	0.0071	0.0071	0.0043
UKBB_RxDosePop	Q17_EPIDERMOL_BULLOSA	-0.0633	0.0975	-0.6496	0.5159	0.0024	0.0008	0.9275	0.0062	0.0009	0.0045
UKBB_RxDosePop	Q17_HYPOSPADIAS	-0.0521	0.102	-0.5109	0.6094	0.0053	0.0021	0.9553	0.0067	-0.0004	0.0044
UKBB_RxDosePop	Q17_LVOTO_BROAD	0.0064	0.0793	0.0807	0.9357	0.0045	0.001	1.0246	0.0071	0.005	0.0049
UKBB_RxDosePop	Q17_LVOTO_NARROW	-0.157	0.093	-1.6877	0.0915	0.0034	0.0009	1.0068	0.0063	0.0052	0.0051
UKBB_RxDosePop	Q17_MARFAN	0.073	0.2584	0.2824	0.7776	0.0004	0.0008	1.0224	0.0059	-0.0018	0.0042
UKBB_RxDosePop	Q17_MASTOCYTOSIS					-0.0002	0.0009	0.9952	0.0069	0.0079	0.0046
UKBB_RxDosePop	Q17_MONOSOMI_DELET_AUTOSOMES_NOT_ELSEW_CLASSIFIED	0.3714	0.5108	0.7271	0.4672	0.0004	0.0008	0.9438	0.0056	-0.0122	0.0044
UKBB_RxDosePop	Q17_NEUROFIBROMATOSIS_1
UKBB_RxDosePop	Q17_NEUROFIBROMATOSIS_2	-0.032	0.1562	-0.2052	0.8374	0.0008	0.0008	0.9583	0.0063	0.0053	0.0041
UKBB_RxDosePop	Q17_OSTEOCHONDROD_W_DEFECTS_GROWTH_TUBULAR_BONES_SPINE	0.0129	0.0983	0.1309	0.8959	0.002	0.0009	0.9199	0.0066	0.0034	0.0045
UKBB_RxDosePop	Q17_OTHER_CHROMOSOME_ABNORMALITI_NOT_ELSEW_CLASSIFIED					-0.0005	0.0008	0.9933	0.0058	0.0054	0.0049
UKBB_RxDosePop	Q17_OTHER_CONGEN_MALFO_BRAIN	0.107	0.18	0.5948	0.552	0.0009	0.0007	0.9729	0.0062	-0.0029	0.0047
UKBB_RxDosePop	Q17_OTHER_CONGEN_MALFO_CIRCULATO_SYSTEM	-0.084	0.2237	-0.3752	0.7075	0.0006	0.0008	0.9905	0.0067	0.0002	0.0047
UKBB_RxDosePop	Q17_OTHER_CONGEN_MALFO_DIGES_SYSTEM1					-0.0005	0.0008	1.0181	0.0064	-0.004	0.0044
UKBB_RxDosePop	Q17_OTHER_CONGEN_MALFO_DIGES_SYSTEM2					-0.0008	0.0009	0.9713	0.0063	0.0048	0.0051
UKBB_RxDosePop	Q17_OTHER_CONGEN_MALFO_EAR	-0.0606	0.1722	-0.352	0.7248	0.0009	0.001	1.0067	0.0074	-0.0012	0.005
UKBB_RxDosePop	Q17_OTHER_CONGEN_MALFO_FACE_NECK
UKBB_RxDosePop	Q17_OTHER_CONGEN_MALFO_FEMALE_GENITALIA					-0.0009	0.0015	0.9916	0.0062	-0.0029	0.0046
UKBB_RxDosePop	Q17_OTHER_CONGEN_MALFO_HEART
UKBB_RxDosePop	Q17_OTHER_CONGEN_MALFO_INTESTINE
UKBB_RxDosePop	Q17_OTHER_CONGEN_MALFO_KIDNEY					-0.0005	0.0008	0.9903	0.0058	0.005	0.0048
UKBB_RxDosePop	Q17_OTHER_CONGEN_MALFO_LIMBS					-0.001	0.0008	0.999	0.0064	0.0021	0.0047
UKBB_RxDosePop	Q17_OTHER_CONGEN_MALFO_MALE_GENITAL_ORGANS	0.0628	0.1326	0.4736	0.6358	0.0038	0.002	0.9675	0.0066	-0.0054	0.0045
UKBB_RxDosePop	Q17_OTHER_CONGEN_MALFO_NERVOUS_SYSTEM	0.4525	0.2756	1.642	0.1006	0.0011	0.001	0.9989	0.0071	-0.0012	0.0045
UKBB_RxDosePop	Q17_OTHER_CONGEN_MALFO_NOT_ELSEW_CLASSIFIED	-0.1845	0.35	-0.5271	0.5981	0.0004	0.0008	0.9863	0.0063	0.0067	0.0047
UKBB_RxDosePop	Q17_OTHER_CONGEN_MALFO_PERIP_VASCULAR_SYSTEM					-0.0002	0.0008	1.001	0.0069	0.0082	0.004
UKBB_RxDosePop	Q17_OTHER_CONGEN_MALFO_RESPI_SYSTEM	0.1432	0.1804	0.794	0.4272	0.0009	0.0007	0.9274	0.0053	-0.0032	0.0044
UKBB_RxDosePop	Q17_OTHER_CONGEN_MALFO_SKIN	-0.0055	0.1676	-0.0326	0.974	0.0012	0.0009	1.0143	0.0063	0.0019	0.0049
UKBB_RxDosePop	Q17_OTHER_CONGEN_MALFO_SKULL_FACE_BONES	0.1355	0.1448	0.9357	0.3495	0.0012	0.0008	0.9221	0.0062	-0.0045	0.0045
UKBB_RxDosePop	Q17_OTHER_CONGEN_MALFO_TONGUE_MOUTH_PHARYNX	-0.0919	0.1437	-0.6392	0.5227	0.0013	0.001	0.9965	0.0072	-0.0028	0.0044
UKBB_RxDosePop	Q17_OTHER_CONGEN_MALFO_UPPER_ALIME_TRACT	-0.2441	0.1924	-1.269	0.2044	0.001	0.0009	0.9827	0.0066	0.0131	0.0047
UKBB_RxDosePop	Q17_OTHER_CONGEN_MALFO_URINARY_SYSTEM	-0.01	0.2674	-0.0375	0.9701	0.0005	0.001	0.9727	0.0066	-0.001	0.0044
UKBB_RxDosePop	Q17_OTHER_CONGEN_MALFO	-0.0265	0.1398	-0.1897	0.8496	0.0016	0.001	1.0206	0.0071	0.0081	0.005
UKBB_RxDosePop	Q17_OTHER_CONGEN_MUSCULOS_DEFORMITI	0.0547	0.1278	0.4281	0.6686	0.0016	0.0008	0.9502	0.0065	0.0025	0.0047
UKBB_RxDosePop	Q17_OTHER_OSTEOCHONDROD					-0.0014	0.0009	1.0216	0.0064	-0.0012	0.0047
UKBB_RxDosePop	Q17_OTHER_SEX_CHROMOSOME_ABNORMALITI_MALE_PHENOT_NOT_ELSEW_CLASSIFIED	0.2118	0.114	1.8582	0.0631	0.0047	0.0018	0.9131	0.006	-0.0059	0.0048
UKBB_RxDosePop	Q17_OTHER_SPECIFE_CONGEN_MALFO_SYNDR_AFFECTING_MULTIPLE_SYSTEMS					-0.0009	0.0008	1.0265	0.0064	-0.0028	0.0046
UKBB_RxDosePop	Q17_PDA	-0.2026	0.1322	-1.5328	0.1253	0.0015	0.0007	0.9701	0.0062	0.0037	0.0045
UKBB_RxDosePop	Q17_PHAKOMATOSES_NOT_ELSEW_CLASSIFIED					-0.0013	0.0008	1.0172	0.0062	0.0032	0.0051
UKBB_RxDosePop	Q17_REDUCT_DEFECTS_LOWER_LIMB
UKBB_RxDosePop	Q17_REDUCT_DEFECTS_UPPER_LIMB	0.2197	0.4523	0.4858	0.6271	0.0003	0.0008	0.9569	0.0058	0.0002	0.0047
UKBB_RxDosePop	Q17_RENAL_AGENE_OTHER_REDUCT_DEFECTS_KIDNEY					-0.0007	0.0008	0.9915	0.0064	0.0067	0.0048
UKBB_RxDosePop	Q17_RVOTO					-0.0001	0.0008	0.9873	0.0065	-0.006	0.005
UKBB_RxDosePop	Q17_SEPTA_DEFEC	-0.2255	0.1118	-2.0164	0.0438	0.0023	0.0009	1.0134	0.0064	0.0036	0.0049
UKBB_RxDosePop	Q17_SPINA_BIFIDA	-0.2009	0.1952	-1.0291	0.3035	0.0008	0.0008	0.9595	0.0063	0.0043	0.0045
UKBB_RxDosePop	Q17_SYNDACTYLY	0.0018	0.1345	0.0133	0.9894	0.0012	0.0007	0.9422	0.0062	0.0065	0.0047
UKBB_RxDosePop	Q17_UNDES_TESTICLE	-0.0236	0.1396	-0.1689	0.8659	0.003	0.0022	0.9853	0.0065	-0.003	0.0049
UKBB_RxDosePop	Q17_VACTREL	-0.1735	0.129	-1.3448	0.1787	0.0017	0.0009	1.0331	0.0069	0.0039	0.0048
UKBB_RxDosePop	R18_ANOREXIA					-0.0004	0.0009	1.0062	0.007	-0.0016	0.0044
UKBB_RxDosePop	R18_RETEN_URINE	0.3329	0.0632	5.2654	1.3988e-07	0.0075	0.0011	1.0232	0.0072	-0.0065	0.0048
UKBB_RxDosePop	REITER	0.4795	0.5043	0.9509	0.3417	0.0005	0.0008	0.991	0.0062	-0.0104	0.0045
UKBB_RxDosePop	RESP_ILL_DIS_CLASS_ELSEWHERE					-0.0002	0.001	0.9999	0.0066	0.0023	0.0044
UKBB_RxDosePop	RHEU_ARTHRITIS_OTH	0.5598	0.0745	7.512	5.8249e-14	0.0096	0.0014	1.0345	0.0072	0.0054	0.005
UKBB_RxDosePop	RHEUMA_ARHTROPAT_REACTIVE	0.7652	0.4548	1.6823	0.0925	0.0011	0.0012	1.0172	0.007	-0.002	0.0044
UKBB_RxDosePop	RHEUMA_NOS	0.2711	0.0847	3.201	0.0014	0.0051	0.0016	1.0236	0.0087	-0.0018	0.005
UKBB_RxDosePop	RHEUMA_OTHER_WIDE	0.3314	0.0854	3.8829	0.0001	0.006	0.0014	1.0243	0.0075	-0.0036	0.0053
UKBB_RxDosePop	RHEUMA_SERONEG	0.4464	0.0909	4.912	9.0168e-07	0.0065	0.0015	1.021	0.0072	-0.0066	0.0052
UKBB_RxDosePop	RHEUMA_SEROPOS_STRICT	0.1501	0.0558	2.6898	0.0072	0.0118	0.0023	1.0644	0.0106	0.0018	0.0052
UKBB_RxDosePop	RHEUMA_SEROPOS_WIDE	0.2243	0.0537	4.1803	2.9117e-05	0.016	0.003	1.0767	0.0114	-0.0018	0.0055
UKBB_RxDosePop	RHEUMAT_LUNG					-0.0002	0.0009	0.9821	0.0064	0.0015	0.0046
UKBB_RxDosePop	RHINITIS_VASOMOTOR	0.1258	0.1793	0.7017	0.4828	0.0009	0.0009	1.0062	0.0066	0.0063	0.0045
UKBB_RxDosePop	RX_ANTIHYP	0.3568	0.0287	12.4266	1.8748e-35	0.0915	0.0045	1.3275	0.0245	0.0049	0.0059
UKBB_RxDosePop	RX_ASTMA_BIOL					-0.0004	0.0009	1.0125	0.007	-0.0037	0.0046
UKBB_RxDosePop	RX_CODEINE_TRAMADOL	0.8336	0.0281	29.6644	2.2146e-193	0.0435	0.0021	1.1322	0.0106	0.0033	0.006
UKBB_RxDosePop	RX_CROHN_1STLINE	0.5454	0.0395	13.8251	1.7992e-43	0.0331	0.002	1.1247	0.0116	-0.0042	0.0059
UKBB_RxDosePop	RX_CROHN_2NDLINE	0.2454	0.0502	4.8863	1.0277e-06	0.0157	0.0022	1.0821	0.0105	0.0037	0.0052
UKBB_RxDosePop	RX_GLUCOSAMINE	0.3413	0.0564	6.0568	1.389e-09	0.0113	0.0012	1.0539	0.0086	-0.0004	0.0052
UKBB_RxDosePop	RX_INFERTILITY	-0.0491	0.0814	-0.6031	0.5465	0.0071	0.0018	1.0256	0.0066	-0.0032	0.0047
UKBB_RxDosePop	RX_N05C	0.3568	0.0345	10.354	4.0155e-25	0.047	0.0023	1.1247	0.0114	-0.001	0.0065
UKBB_RxDosePop	RX_PARACETAMOL_NSAID	0.7634	0.0267	28.5976	7.2015e-180	0.0411	0.0019	1.1037	0.011	0.0084	0.0054
UKBB_RxDosePop	RX_RHEUMA_BIOLOGICAL	0.2992	0.0788	3.7964	0.0001	0.0059	0.0013	1.0465	0.0086	0.0032	0.0052
UKBB_RxDosePop	RX_STATIN	0.2658	0.0411	6.4735	9.576e-11	0.0721	0.0104	1.4451	0.1034	0.0031	0.0076
UKBB_RxDosePop	SCND_OTH_COXARTHROSIS	0.2297	0.1308	1.7567	0.079	0.0021	0.0009	0.9919	0.0062	-0.0005	0.0046
UKBB_RxDosePop	SCND_OTH_KNEEARTHROSIS	0.5782	0.1343	4.307	1.6546e-05	0.0033	0.0011	1.0081	0.007	0.0008	0.0049
UKBB_RxDosePop	SFN	0.1513	0.1161	1.303	0.1926	0.0019	0.001	0.9895	0.0069	0.0035	0.0049
UKBB_RxDosePop	SLE_FG	0.0582	0.1126	0.5167	0.6054	0.0056	0.0019	1.0128	0.0082	0.0092	0.0058
UKBB_RxDosePop	SLE_OTH	0.187	0.1658	1.1274	0.2596	0.0013	0.001	0.9897	0.0072	-0.0041	0.0049
UKBB_RxDosePop	SLEEP	0.4203	0.0373	11.2688	1.8719e-29	0.0427	0.0021	1.1014	0.0107	0.0015	0.0059
UKBB_RxDosePop	SMOKING_DEPEND	0.6433	0.0806	7.9864	1.3892e-15	0.0058	0.0011	1.0255	0.0072	-0.0016	0.0046
UKBB_RxDosePop	SPONDYLOARTHRITIS	0.5677	0.0809	7.0173	2.2618e-12	0.0074	0.0013	1.0532	0.0152	-0.0073	0.0052
UKBB_RxDosePop	SPONDYLOPATHY_FG	0.4464	0.0717	6.221	4.9413e-10	0.0108	0.0017	1.0577	0.0188	-0.0024	0.005
UKBB_RxDosePop	ST19_FRACT_FEMUR	0.2397	0.0789	3.0395	0.0024	0.0076	0.0012	1.0334	0.0084	-0.0008	0.0057
UKBB_RxDosePop	ST19_FRACT_FOOT_ANKLE	0.3243	0.0808	4.0126	6.0059e-05	0.0061	0.001	1.0173	0.0067	0.0078	0.0052
UKBB_RxDosePop	ST19_FRACT_FOREA	-0.0223	0.0584	-0.3824	0.7022	0.0234	0.0029	1.0514	0.0114	0.0066	0.0069
UKBB_RxDosePop	ST19_FRACT_INVOLVI_MULTIPLE_BODY_REGIONS	0.01	0.1257	0.0794	0.9368	0.0016	0.0009	0.946	0.0063	0.0069	0.0046
UKBB_RxDosePop	ST19_FRACT_LOWER_LEG_INCLU_ANKLE	0.2518	0.0466	5.4037	6.5267e-08	0.0143	0.0015	1.0358	0.008	0.0054	0.0049
UKBB_RxDosePop	ST19_FRACT_LUMBAR_SPINE_PELVIS	0.2646	0.0691	3.8289	0.0001	0.007	0.0012	1.0229	0.0067	-0.001	0.0049
UKBB_RxDosePop	ST19_FRACT_NECK	0.2707	0.2605	1.039	0.2988	0.0009	0.001	1.0087	0.0069	-0.0006	0.005
UKBB_RxDosePop	ST19_FRACT_RIBS_STERNUM_THORACIC_SPINE	0.4812	0.0635	7.5806	3.4387e-14	0.0094	0.0012	1.0229	0.0075	-0.0057	0.0051
UKBB_RxDosePop	ST19_FRACT_SHOUL_UPPER_ARM	0.1198	0.0671	1.7847	0.0743	0.0113	0.0014	1.0268	0.0081	0.0018	0.0052
UKBB_RxDosePop	ST19_FRACT_SKULL_FACIAL_BONES	0.4626	0.0829	5.5808	2.3937e-08	0.0055	0.0011	1.017	0.0068	-0.007	0.0041
UKBB_RxDosePop	ST19_FRACT_SPINE_LEVEL_UNSPE					-0.0004	0.0009	0.9478	0.0063	0.0023	0.0045
UKBB_RxDosePop	ST19_FRACT_WRIST_HAND_LEVEL	0.3693	0.0715	5.1628	2.4329e-07	0.0097	0.0014	1.0142	0.0079	0.0007	0.005
UKBB_RxDosePop	ST19_TOXIC_EFFECT_ALCOHOL	0.193	0.1077	1.7924	0.0731	0.0024	0.0009	0.9927	0.0065	0.007	0.0043
UKBB_RxDosePop	ST19_TOXIC_EFFECT_ETHAN	0.3981	0.1433	2.7787	0.0055	0.0019	0.001	1.0106	0.0071	0.0048	0.0046
UKBB_RxDosePop	STILL_ADULT	-0.0374	0.0851	-0.4395	0.6603	0.0037	0.0009	0.9638	0.0069	0.0018	0.0047
UKBB_RxDosePop	SYSTINOTH_FG	0.0459	0.126	0.3641	0.7158	0.0018	0.001	0.9608	0.0058	0.0027	0.0046
UKBB_RxDosePop	SYSTSCLE_STRICT	-0.1292	0.1895	-0.6817	0.4954	0.0009	0.0009	0.9797	0.0063	0.0043	0.0046
UKBB_RxDosePop	T1D_EARLY	-0.1406	0.0652	-2.1564	0.0311	0.006	0.0017	1.0419	0.012	0.003	0.0044
UKBB_RxDosePop	T1D_STRICT2	0.1916	0.3337	0.5742	0.5659	0.0005	0.001	0.9342	0.0057	-0.0002	0.0041
UKBB_RxDosePop	T1D	-0.1367	0.0558	-2.4519	0.0142	0.0118	0.0029	1.0346	0.0144	0.0122	0.0046
UKBB_RxDosePop	T2D_WIDE	0.3493	0.0303	11.534	8.8869e-31	0.0777	0.0042	1.3015	0.0237	0.0076	0.0071
UKBB_RxDosePop	T2D	0.3157	0.0286	11.0561	2.0474e-28	0.095	0.0053	1.3664	0.0326	0.0057	0.0071
UKBB_RxDosePop	TBC_RESP	0.2128	0.1024	2.0776	0.0377	0.0025	0.001	0.9995	0.0074	-0.0028	0.0047
UKBB_RxDosePop	TEMPOROMANDIB_INCLAVO	0.3964	0.0572	6.9334	4.1092e-12	0.0102	0.0011	1.0407	0.008	-0.0009	0.0051
UKBB_RxDosePop	TEMPOROMANDIB	0.6553	0.0576	11.3844	5.004e-30	0.0159	0.002	1.0361	0.007	0.0003	0.0051
UKBB_RxDosePop	THROMBOCYTAEMIA	-0.1232	0.0968	-1.2732	0.2029	0.0048	0.0022	1.0019	0.0092	0.0077	0.0052
UKBB_RxDosePop	THYROIDITIS	0.1556	0.1633	0.9528	0.3407	0.0029	0.0013	1.0069	0.0077	-0.0001	0.0054
UKBB_RxDosePop	THYROTOXICOSIS	0.1811	0.049	3.6935	0.0002	0.0159	0.0024	1.0682	0.0111	-0.0059	0.005
UKBB_RxDosePop	TONGUEABNORMALITY	0.4823	0.2071	2.3288	0.0199	0.0012	0.0009	1.0118	0.0066	-0.0004	0.0043
UKBB_RxDosePop	TRACHEOBRONCHOMAL	0.2294	0.1298	1.767	0.0772	0.0043	0.0024	0.9776	0.0064	-0.0031	0.0046
UKBB_RxDosePop	TRAUMBRAIN_NONCONCUS	0.1334	0.0682	1.956	0.0505	0.0053	0.0009	1.009	0.0072	0.0007	0.0048
UKBB_RxDosePop	U22_COVID19_CONFIRMED	0.6901	0.4713	1.4644	0.1431	0.0007	0.0009	1.0363	0.0076	0.0025	0.0051
UKBB_RxDosePop	U22_COVID19_SUSPECTED	0.0482	0.1474	0.3269	0.7438	0.0015	0.0011	1.0556	0.0072	0.0027	0.0053
UKBB_RxDosePop	ULCER_ARTHR	0.1334	0.0912	1.4639	0.1432	0.003	0.0009	0.9963	0.0066	0.0036	0.0048
UKBB_RxDosePop	ULCERENTER	0.1495	0.1056	1.4164	0.1567	0.0029	0.0012	1.0195	0.008	0.0034	0.0045
UKBB_RxDosePop	ULCERILEO	0.112	0.0937	1.1953	0.232	0.0048	0.0013	1.025	0.0085	-0.0007	0.0056
UKBB_RxDosePop	ULCERNAS	0.1134	0.0517	2.1924	0.0284	0.0145	0.0019	1.0438	0.0113	0.0016	0.005
UKBB_RxDosePop	ULCEROTH	0.0575	0.0628	0.9155	0.3599	0.0066	0.0013	1.0251	0.009	0.0036	0.0046
UKBB_RxDosePop	ULCERPROCT	0.1748	0.0842	2.0752	0.038	0.0073	0.0015	1.0263	0.0095	0.0007	0.0052
UKBB_RxDosePop	ULCERRECT	0.063	0.0558	1.1296	0.2586	0.0115	0.0019	1.0413	0.0114	0.0075	0.0053
UKBB_RxDosePop	VAGINAL_LICHEN_PLANUS	0.046	0.1002	0.4586	0.6465	0.0024	0.0009	0.9629	0.0065	0.0058	0.0044
UKBB_RxDosePop	VD_MI	0.2316	0.1249	1.8544	0.0637	0.0022	0.001	0.994	0.0072	-0.0015	0.0047
UKBB_RxDosePop	VD_MX	0.1674	0.1594	1.0503	0.2936	0.0012	0.0009	1.0033	0.0064	-0.0004	0.0045
UKBB_RxDosePop	VD_O					-0.0007	0.0009	0.9814	0.0071	0.0032	0.0048
UKBB_RxDosePop	VD_SC	0.2317	0.1437	1.6122	0.1069	0.0017	0.001	1.0085	0.0072	-0.0019	0.0052
UKBB_RxDosePop	VD_SO	0.0921	0.1201	0.7667	0.4432	0.002	0.0008	0.9826	0.0066	-0.001	0.0047
UKBB_RxDosePop	VD_U	0.3036	0.2273	1.3361	0.1815	0.001	0.0009	1.034	0.0078	-0.0005	0.0047
UKBB_RxDosePop	VIRALPNEUMOKNOWN	0.0631	0.1768	0.3567	0.7213	0.0008	0.0009	0.9971	0.0068	-0.0008	0.0045
UKBB_RxDosePop	VIRALPNEUMONAS	0.3534	0.1185	2.9824	0.0029	0.0025	0.001	1.0086	0.007	-0.0008	0.0046
UKBB_RxDosePop	VIT_DEF	0.6779	0.1509	4.4925	7.0407e-06	0.0027	0.001	1.0026	0.0071	-0.0079	0.0047
UKBB_RxDosePop	VOCALCORDDYS	0.5891	0.0853	6.9078	4.9223e-12	0.0149	0.0032	1.0183	0.0073	-0.0005	0.0053
UKBB_RxDosePop	VWXY20_SUICI_OTHER_INTENTI_SELF_H	0.4156	0.043	9.6672	4.1554e-22	0.0193	0.0012	1.0464	0.0081	0.0017	0.0052
UKBB_RxDosePop	WEIGHT_IRN	0.3639	0.0233	15.6388	3.9596e-55	0.1825	0.0086	1.5038	0.0301	-0.0019	0.0072
UKBB_RxDosePop	WET_AMD	0.1206	0.077	1.5662	0.1173	0.0286	0.0145	1.0408	0.0318	-0.0054	0.0052
UKBB_RxDosePop	YERSINIAENTERITIS	0.1192	0.1226	0.9727	0.3307	0.0015	0.0009	0.9702	0.0062	-0.0023	0.0044
UKBB_RxDosePop	Z21_ASYMP_HUMAN_IMMUNODEFICIENCY_VIRUS_HIV_INFECTION_STATUS	0.553	0.5559	0.9947	0.3199	0.0005	0.0009	0.9786	0.0061	-0.0041	0.0044
UKBB_RxDosePop	Z21_KIDNEY_TRANSPLANT_STATUS	0.1028	0.0919	1.1182	0.2635	0.003	0.0011	1.0342	0.0072	0.0006	0.0047
UKBB_RxDosePop	Z21_LUNG_TRANSPLANT_STATUS					-1.9254e-07	0.0008	1.0006	0.0067	0.0003	0.0044
UKBB_RxDosePop	Z21_PREVIOUS_SUICIDE_ATTEMPT	0.3227	0.1666	1.9369	0.0528	0.0017	0.0008	0.9949	0.0062	0.0037	0.0048
UKBB_RxDosePop	Z21_PROBL_RELATED_MEDICAL_FACILITI_OTH_HEALTH_CARE					-0.001	0.0011	1.0211	0.0071	0.0029	0.0049
UKBB_RxDosePop	Z21_PROCREATIVE_MANAG	0.0746	0.1032	0.7233	0.4695	0.0032	0.0012	1.1053	0.0066	0.002	0.0045
UKBB_RxDosePop	Z21_TOBAC_USE	0.5976	0.1219	4.9027	9.4538e-07	0.0036	0.0011	1.0141	0.0082	0.0029	0.005
ESTBB_RxDosePop	AB1_ACTINOMYCOSIS					-0.0003	0.0009	0.9753	0.006	0.0042	0.0046
ESTBB_RxDosePop	AB1_AMOEBIASIS
ESTBB_RxDosePop	AB1_ANOGENITAL_HERPES_SIMPLEX	0.2939	0.1	2.94	0.0033	0.0034	0.001	1.0002	0.0068	-0.0026	0.0049
ESTBB_RxDosePop	AB1_ASPERGILLOSIS	0.1174	0.1637	0.7169	0.4735	0.0013	0.0009	0.9848	0.0063	0.0042	0.0048
ESTBB_RxDosePop	AB1_ATYPICAL_CNS_VIRUS					-0.0008	0.0009	1.01	0.0068	-0.0006	0.0047
ESTBB_RxDosePop	AB1_BACT_BIR_OTHER_INF_AGENTS					-5.5583e-05	0.0009	1.0118	0.0066	0.0032	0.0048
ESTBB_RxDosePop	AB1_BACT_INTEST_OTH	0.3986	0.1377	2.8946	0.0038	0.0024	0.001	1.0112	0.0068	0.0127	0.0048
ESTBB_RxDosePop	AB1_BACTINF_NOS	0.4465	0.1008	4.4317	9.3479e-06	0.0042	0.0012	1.028	0.0074	0.0079	0.0048
ESTBB_RxDosePop	AB1_CANDIDIASIS	0.5543	0.2322	2.3875	0.017	0.0013	0.0008	1.0257	0.0062	0.003	0.0044
ESTBB_RxDosePop	AB1_CHLAMYDIA_OTHER	0.4457	0.1488	2.996	0.0027	0.0023	0.001	1.024	0.0064	0.0026	0.0045
ESTBB_RxDosePop	AB1_CHOLERA	0.5363	0.3386	1.5841	0.1132	0.0011	0.0011	1.0396	0.0075	-0.001	0.0044
ESTBB_RxDosePop	AB1_DENGUE_FEVER	0.1382	0.1548	0.8927	0.372	0.0013	0.0008	0.9451	0.0064	0.0047	0.0046
ESTBB_RxDosePop	AB1_DERMATOPHYTOSIS	0.349	0.159	2.1957	0.0281	0.0019	0.0009	1.013	0.0068	0.0003	0.0049
ESTBB_RxDosePop	AB1_DIBTHERIA	-0.0765	0.2037	-0.3755	0.7073	0.0009	0.0008	0.9397	0.0055	0.0024	0.0047
ESTBB_RxDosePop	AB1_EARLY_SYPHILIS	-0.4111	0.7386	-0.5565	0.5779	0.0003	0.0008	1.005	0.0066	0.0096	0.0048
ESTBB_RxDosePop	AB1_EBV	0.4719	0.2062	2.2888	0.0221	0.0017	0.001	1.0297	0.0075	0.0011	0.0048
ESTBB_RxDosePop	AB1_ENTEROBIASIS					-0.0003	0.0008	0.9819	0.0063	0.0014	0.0045
ESTBB_RxDosePop	AB1_ERYSIPELAS	0.297	0.0474	6.2643	3.7445e-10	0.02	0.0023	1.0345	0.0112	0.0146	0.0051
ESTBB_RxDosePop	AB1_GASTROENTERITIS_NOS	0.5353	0.0619	8.6507	5.1167e-18	0.0114	0.0012	1.0377	0.0076	0.0137	0.005
ESTBB_RxDosePop	AB1_GONOCOCCAL	0.1695	0.107	1.5839	0.1132	0.0031	0.0009	0.9878	0.0068	0.0053	0.0049
ESTBB_RxDosePop	AB1_HELMINTIASES	0.3495	0.4212	0.8298	0.4067	0.0005	0.0009	0.9985	0.0076	0.001	0.0048
ESTBB_RxDosePop	AB1_HEPATITIS_A					-0.0007	0.0009	0.9831	0.0064	0.0064	0.0045
ESTBB_RxDosePop	AB1_HEPATITIS_B
ESTBB_RxDosePop	AB1_HERPES_SIMPLEX	0.2858	0.2177	1.3128	0.1892	0.0012	0.0009	1.0144	0.0069	0.0042	0.0051
ESTBB_RxDosePop	AB1_HIV_INFECT_PARASITES	-0.0353	0.1986	-0.1778	0.8589	0.0008	0.0008	0.953	0.0068	0.0021	0.0046
ESTBB_RxDosePop	AB1_HIV_NOS	-0.1086	0.2061	-0.527	0.5982	0.0008	0.0009	0.9842	0.0065	0.0056	0.0047
ESTBB_RxDosePop	AB1_INTESTINAL_INFECTIONS	0.5219	0.0566	9.2268	2.7876e-20	0.0129	0.0011	1.0322	0.0073	0.0146	0.0051
ESTBB_RxDosePop	AB1_LATE_SYPHILIS	0.0724	0.155	0.4673	0.6403	0.0013	0.0009	0.9936	0.0067	0.0042	0.0047
ESTBB_RxDosePop	AB1_LISTERIOSIS	-0.1533	0.1098	-1.3968	0.1625	0.0032	0.001	0.9707	0.0062	0.0039	0.0047
ESTBB_RxDosePop	AB1_LYME	-0.0298	0.0864	-0.3453	0.7299	0.0036	0.0013	1.0252	0.0068	-0.0068	0.0047
ESTBB_RxDosePop	AB1_MALARIA_FALCIPARIUM	-0.0867	0.1211	-0.7157	0.4741	0.0022	0.0008	0.9605	0.006	0.0021	0.0048
ESTBB_RxDosePop	AB1_MALARIA_NOS	-0.1512	0.1658	-0.9123	0.3616	0.0011	0.0008	0.9536	0.0058	0.0092	0.0042
ESTBB_RxDosePop	AB1_MALARIA	-0.1392	0.1053	-1.3212	0.1864	0.0029	0.0008	0.963	0.0061	0.0078	0.0043
ESTBB_RxDosePop	AB1_MEASLES
ESTBB_RxDosePop	AB1_MENINGOCOCCAL					-0.0011	0.0011	0.9963	0.0068	5.2387e-05	0.0048
ESTBB_RxDosePop	AB1_MUMPS	0.6989	0.7462	0.9365	0.349	0.0005	0.001	1.0022	0.0062	-0.0035	0.0048
ESTBB_RxDosePop	AB1_MYCOSES	0.6388	0.2277	2.8059	0.005	0.0016	0.0009	1.0261	0.0068	0.0027	0.0046
ESTBB_RxDosePop	AB1_MYSOSIS_NOS					-0.0006	0.0009	0.9656	0.0065	0.0011	0.0042
ESTBB_RxDosePop	AB1_OTHER_BACT_INOTHER	0.0639	0.1019	0.6275	0.5303	0.0033	0.0008	0.9846	0.006	0.006	0.0049
ESTBB_RxDosePop	AB1_OTHER_BACTERIAL	0.3551	0.051	6.96	3.4017e-12	0.0138	0.0014	1.03	0.0084	0.0166	0.0053
ESTBB_RxDosePop	AB1_OTHER_CESTODE	0.2362	0.4464	0.5292	0.5966	0.0007	0.001	0.9698	0.0071	0.0044	0.0046
ESTBB_RxDosePop	AB1_OTHER_CHLAMYDIAE					-0.0002	0.0009	1.0041	0.0061	0.0046	0.0044
ESTBB_RxDosePop	AB1_OTHER_CONDITIONS	-0.0631	0.1685	-0.3745	0.708	0.0012	0.0009	1.0015	0.0069	0.0034	0.0046
ESTBB_RxDosePop	AB1_OTHER_INFECTIONS					-0.0024	0.0008	1.0259	0.0063	0.0054	0.0045
ESTBB_RxDosePop	AB1_OTHER_INFESTATIONS
ESTBB_RxDosePop	AB1_OTHER_MOSQUITO_FEVER	-0.1339	0.3795	-0.3527	0.7243	0.0003	0.0008	0.9638	0.0063	0.0003	0.0046
ESTBB_RxDosePop	AB1_OTHER_MYCOBAC	0.0912	0.244	0.3739	0.7085	0.0007	0.0009	1.0041	0.0065	-0.0041	0.0051
ESTBB_RxDosePop	AB1_OTHER_PROTOZOAL					-9.3103e-05	0.001	1.0082	0.0068	-0.0021	0.0048
ESTBB_RxDosePop	AB1_OTHER_SEPSIS	0.4321	0.1109	3.896	9.7807e-05	0.0035	0.001	1.0166	0.0062	0.0064	0.0047
ESTBB_RxDosePop	AB1_OTHER_SPIROCHAETAL	-0.0048	0.0897	-0.0539	0.957	0.0033	0.0013	1.0247	0.0066	-0.0082	0.0048
ESTBB_RxDosePop	AB1_OTHER_SUPERF_MYCOSIS	0.3006	0.1877	1.6015	0.1093	0.0012	0.0009	0.9956	0.0067	0.0021	0.0045
ESTBB_RxDosePop	AB1_OTHER_VIRAL	0.7453	0.2136	3.4898	0.0005	0.002	0.001	1.0139	0.0073	-0.0004	0.0047
ESTBB_RxDosePop	AB1_PARASITIC_NOS					-0.0006	0.0008	0.9913	0.0066	-0.0026	0.0046
ESTBB_RxDosePop	AB1_PEDICULOSIS_ACARIASIS_OTHERINFEST	0.5267	0.1878	2.8046	0.005	0.0017	0.0009	1.0083	0.0071	-0.0053	0.0049
ESTBB_RxDosePop	AB1_PEDICULOSIS_AND_PHTHIRIAASIS	0.1382	0.2202	0.6278	0.5301	0.0006	0.0008	0.9664	0.0063	0.0013	0.0041
ESTBB_RxDosePop	AB1_PNEUMOCYSTOSIS	-0.1016	0.2841	-0.3578	0.7205	0.0007	0.001	0.9924	0.0076	0.0037	0.0046
ESTBB_RxDosePop	AB1_POLIOMYELITIS					-0.0004	0.001	1.0108	0.0069	0.0055	0.005
ESTBB_RxDosePop	AB1_PROTOZOAL	-0.1432	0.2237	-0.6402	0.522	0.0008	0.0009	0.992	0.0066	0.0047	0.0047
ESTBB_RxDosePop	AB1_RELAP_FEVER	0.3356	0.5289	0.6344	0.5258	0.0004	0.0009	0.9643	0.0066	-0.0076	0.0041
ESTBB_RxDosePop	AB1_RESP_TUBERCU_CONF	0.1077	0.117	0.9207	0.3572	0.0022	0.0009	0.983	0.0068	0.0037	0.0047
ESTBB_RxDosePop	AB1_RESP_TUBERCU_NONCONF	0.1536	0.1475	1.0415	0.2976	0.0018	0.0009	1.0048	0.0072	0.0004	0.0048
ESTBB_RxDosePop	AB1_RICKETTSIOSES					-0.0002	0.0007	0.9484	0.0061	0.0006	0.0044
ESTBB_RxDosePop	AB1_RUBELLA	-0.1991	0.2523	-0.7889	0.4302	0.0008	0.0009	1.0005	0.0062	0.0046	0.0048
ESTBB_RxDosePop	AB1_SALMONELLA_OTH	0.1941	0.1515	1.2815	0.2	0.0018	0.001	1.0004	0.0069	0.0041	0.0044
ESTBB_RxDosePop	AB1_SCABIES	0.5799	0.2072	2.799	0.0051	0.0016	0.001	1.006	0.007	-0.0042	0.005
ESTBB_RxDosePop	AB1_SCARLET_FEVER	0.1761	0.1764	0.9987	0.318	0.0013	0.0011	0.9837	0.0065	-0.0062	0.0049
ESTBB_RxDosePop	AB1_SEQULAE_INF_NOS					-0.0008	0.001	1.0122	0.007	0.0004	0.0046
ESTBB_RxDosePop	AB1_SEQULAE_POLIO	-0.1806	0.2689	-0.6718	0.5017	0.0006	0.0008	0.988	0.006	-0.0027	0.0048
ESTBB_RxDosePop	AB1_SEQULAE_TUBERCU	-0.0782	0.1928	-0.4057	0.685	0.0008	0.001	1.0057	0.007	0.0073	0.005
ESTBB_RxDosePop	AB1_SEQULEAE_OF_INFECTIONS_AND_PARASITES					-0.0004	0.001	1.0101	0.0069	0.003	0.0047
ESTBB_RxDosePop	AB1_SEXUAL_TRANSMISSION_NOS	0.6035	0.3688	1.6362	0.1018	0.001	0.001	1.0329	0.0083	-0.0005	0.0048
ESTBB_RxDosePop	AB1_SEXUAL_TRANSMISSION	0.4875	0.11	4.4312	9.3701e-06	0.0038	0.001	1.0376	0.0072	0.0041	0.0048
ESTBB_RxDosePop	AB1_SHIGELLOSIS	-0.2007	0.2153	-0.932	0.3513	0.0009	0.001	0.975	0.0064	0.0058	0.0043
ESTBB_RxDosePop	AB1_STREPTO_SEPSIS	0.1076	0.1671	0.644	0.5196	0.0014	0.0011	1.0083	0.0072	0.0028	0.0049
ESTBB_RxDosePop	AB1_STREPTSTAPHYCOCC_INOTHER
ESTBB_RxDosePop	AB1_SYPHILIS_NOS					-0.0003	0.0009	0.9702	0.0073	0.0078	0.0049
ESTBB_RxDosePop	AB1_SYPHILIS	-0.3277	0.6404	-0.5117	0.6089	0.0003	0.0009	1.0038	0.0065	0.0129	0.0049
ESTBB_RxDosePop	AB1_TICK_BORNE_ENCEPHALITIS					-6.996e-05	0.0009	0.9708	0.0063	-0.0048	0.0048
ESTBB_RxDosePop	AB1_TOXOPLASMOSIS	0.0031	0.1405	0.022	0.9825	0.0015	0.001	0.9861	0.0062	-0.0016	0.0046
ESTBB_RxDosePop	AB1_TRICHOMONIASIS	-0.0101	0.1545	-0.0654	0.9479	0.0012	0.0009	0.9867	0.006	0.0135	0.0045
ESTBB_RxDosePop	AB1_TUBERCU_OTH_ORG
ESTBB_RxDosePop	AB1_TUBERCULOSIS	0.1171	0.1275	0.9183	0.3584	0.0021	0.001	0.9989	0.007	0.0053	0.0047
ESTBB_RxDosePop	AB1_TULARAEMIA
ESTBB_RxDosePop	AB1_TYPHOIDPARATHYPHOID					-0.0002	0.0009	0.9894	0.0065	0.004	0.0048
ESTBB_RxDosePop	AB1_VARICELLA	0.3118	0.1924	1.6209	0.105	0.0014	0.0009	0.9976	0.0071	-0.0017	0.0047
ESTBB_RxDosePop	AB1_VIRAAL_CONJUNCT	0.6332	0.6289	1.0069	0.314	0.0005	0.0009	0.9926	0.0063	-0.0048	0.0046
ESTBB_RxDosePop	AB1_VIRAL_CNS	0.424	0.2561	1.6554	0.0978	0.0013	0.001	1.0008	0.0073	0.0051	0.0048
ESTBB_RxDosePop	AB1_VIRAL_ENCEPHALITIS_NOS					-0.0003	0.0009	0.9992	0.0068	-6.7844e-05	0.0047
ESTBB_RxDosePop	AB1_VIRAL_HEMOR_FEVER_NOS	0.1121	0.1115	1.0049	0.315	0.0029	0.0009	0.995	0.0066	0.0034	0.0048
ESTBB_RxDosePop	AB1_VIRAL_HEPATITIS	0.4221	0.0964	4.3769	1.204e-05	0.0042	0.001	1.0225	0.0069	0.0044	0.0051
ESTBB_RxDosePop	AB1_VIRAL_INOTHER					-0.0008	0.0008	1.0001	0.0068	-0.0027	0.0047
ESTBB_RxDosePop	AB1_VIRAL_MENINGITIS	0.4242	0.3171	1.3377	0.181	0.001	0.001	1.0032	0.0076	0.0033	0.005
ESTBB_RxDosePop	AB1_VIRAL_NOS	1.1242	1.9424	0.5788	0.5627	0.0003	0.001	1.0123	0.0077	0.0037	0.0045
ESTBB_RxDosePop	AB1_VIRAL_OTHER_INTEST_INFECTIONS	0.4586	0.1048	4.3756	1.211e-05	0.0041	0.001	1.0071	0.0076	0.0041	0.0046
ESTBB_RxDosePop	AB1_VIRAL_SKIN_MUCOUS_MEMBRANE	0.8852	0.6328	1.3989	0.1618	0.0008	0.0009	1.0219	0.0074	0.0068	0.0049
ESTBB_RxDosePop	AB1_VIRAL_SKIN_NOS	0.1353	0.1366	0.9901	0.3221	0.0016	0.001	0.9957	0.0063	0.0062	0.0045
ESTBB_RxDosePop	AB1_VIRAL_WARTS	0.7522	0.7938	0.9475	0.3434	0.0004	0.0008	1.0138	0.0069	0.0088	0.0051
ESTBB_RxDosePop	AB1_VIRAN_CNS_INFECTIONS_NOS					-0.0003	0.0009	0.9862	0.0064	0.0007	0.0045
ESTBB_RxDosePop	AB1_WHOOPCOUGH					-0.0013	0.0009	0.9933	0.0066	-0.0049	0.0049
ESTBB_RxDosePop	AB1_ZOONOTIC_BACTERIAL	-0.3109	0.5578	-0.5573	0.5773	0.0004	0.0009	0.9905	0.007	0.0078	0.0049
ESTBB_RxDosePop	AB1_ZOSTER	0.5584	0.2864	1.9495	0.0512	0.0013	0.001	1.0113	0.0069	-0.0002	0.0051
ESTBB_RxDosePop	AB1TUBERCU_MILIARY	0.1024	0.1162	0.8813	0.3782	0.0016	0.0007	0.9202	0.0059	-0.0038	0.0046
ESTBB_RxDosePop	ABDOM_HERNIA_POSTOP	0.4923	0.0639	7.7018	1.3412e-14	0.0183	0.0026	1.0453	0.0081	0.0067	0.0059
ESTBB_RxDosePop	ABDOM_HERNIA	0.3441	0.0505	6.8131	9.5522e-12	0.0252	0.0033	1.0884	0.0124	0.0047	0.0057
ESTBB_RxDosePop	ABPA	0.1175	0.1287	0.913	0.3612	0.0052	0.0022	0.9555	0.0056	0.0031	0.0046
ESTBB_RxDosePop	ACUTE_DRUGADVERS_INTERSTITIAL_LUNG_DISORD	0.0008	0.1474	0.0057	0.9955	0.0013	0.0009	0.9855	0.0064	-5.526e-05	0.0049
ESTBB_RxDosePop	AD_AM_EXMORE	0.3894	0.1449	2.6867	0.0072	0.0068	0.0038	1.074	0.02	-0.0002	0.005
ESTBB_RxDosePop	AD_EO_EXMORE
ESTBB_RxDosePop	AD_LO_EXMORE	0.373	0.2043	1.8255	0.0679	0.0081	0.0098	1.1564	0.0696	-0.0005	0.0053
ESTBB_RxDosePop	AD_U_EXMORE	0.537	1.1117	0.4831	0.629	0.0007	0.0023	1.0237	0.0089	-0.0074	0.0049
ESTBB_RxDosePop	ALCO_PRESCRIPTION	0.2651	0.0733	3.6159	0.0003	0.0071	0.001	1.0061	0.008	0.0017	0.0052
ESTBB_RxDosePop	ALCODELIRIUM	0.2574	0.0946	2.7206	0.0065	0.0042	0.001	1.0122	0.0072	0.0057	0.005
ESTBB_RxDosePop	ALCOHOLACUTE10	0.295	0.0556	5.3016	1.1478e-07	0.0116	0.0012	1.0341	0.0081	0.0087	0.005
ESTBB_RxDosePop	ALCOPANCACU	0.4147	0.149	2.7824	0.0054	0.0022	0.001	1.0135	0.0072	0.0034	0.0045
ESTBB_RxDosePop	ALCOPANCCHRON	0.345	0.0907	3.8048	0.0001	0.0045	0.001	1.0269	0.0074	-0.0019	0.0045
ESTBB_RxDosePop	ALLERG_ASTHMA	0.3143	0.047	6.6941	2.1706e-11	0.0408	0.0042	1.0744	0.0115	0.0087	0.0054
ESTBB_RxDosePop	ALLERG_RHINITIS	0.326	0.0532	6.1285	8.8699e-10	0.0145	0.0016	1.0571	0.0094	-0.0008	0.0049
ESTBB_RxDosePop	ALLERGIC_CONTACT_DERMA_DRUGS_CONTACT_W_SKIN	0.1588	0.1692	0.9385	0.348	0.0013	0.0008	0.9949	0.0058	0.0056	0.0052
ESTBB_RxDosePop	AMN2	-0.0422	0.0861	-0.4901	0.6241	0.006	0.0012	1.0429	0.0078	0.0013	0.0052
ESTBB_RxDosePop	ANAPH_SHOCK_ADVER_EFFECT_CORRE_DRUG_MEDICAM_PROPE_ADMINISTE	0.1274	0.1614	0.7893	0.4299	0.0011	0.0009	0.9835	0.0062	0.0048	0.0044
ESTBB_RxDosePop	ANOSMIA	0.6672	0.4197	1.5897	0.1119	0.0035	0.0039	1.0133	0.0068	-0.004	0.0045
ESTBB_RxDosePop	ANTIDEPRESSANTS	0.5566	0.0355	15.6938	1.6683e-55	0.1092	0.0047	1.1425	0.0111	0.017	0.0059
ESTBB_RxDosePop	APPENDACUT_COMPLIC	0.1245	0.145	0.8585	0.3906	0.0015	0.0011	1.0402	0.0085	0.0012	0.0046
ESTBB_RxDosePop	APPENDACUT_NOCOMPLIC	0.3544	0.0568	6.2349	4.5192e-10	0.0137	0.0015	1.0692	0.0099	0.0037	0.0052
ESTBB_RxDosePop	ARTHRO_SPEC	1.1821	1.5146	0.7805	0.4351	0.0005	0.0012	0.9918	0.0072	-0.0079	0.0049
ESTBB_RxDosePop	ARTRHO_POSTDYSENTERIC	0.1108	0.292	0.3793	0.7045	0.0004	0.0008	0.994	0.0064	-0.0012	0.0043
ESTBB_RxDosePop	ASTHMA_ACUTE_RESPIRATORY_INFECTIONS	0.5369	0.0479	11.1998	4.0873e-29	0.0272	0.0027	1.0858	0.0119	0.0041	0.0053
ESTBB_RxDosePop	ASTHMA_ALLERG	0.3065	0.0543	5.6457	1.6453e-08	0.028	0.0028	1.0525	0.009	0.0105	0.0052
ESTBB_RxDosePop	ASTHMA_CHILD_EXMORE	0.3233	0.0648	4.9869	6.1347e-07	0.0315	0.0068	1.0818	0.0122	0.0085	0.0051
ESTBB_RxDosePop	ASTHMA_EOSINOPHIL_SUGG	0.1319	0.062	2.1281	0.0333	0.0133	0.0022	1.0459	0.011	-0.0028	0.0052
ESTBB_RxDosePop	ASTHMA_INFECTIONS	0.5075	0.0437	11.6037	3.947e-31	0.0326	0.0029	1.1077	0.0131	0.0065	0.0051
ESTBB_RxDosePop	ASTHMA_MIXED_EXMORE	0.7061	0.1644	4.2949	1.7478e-05	0.005	0.0019	1.0217	0.0074	-0.0044	0.0048
ESTBB_RxDosePop	ASTHMA_NAS	0.5195	0.0414	12.5394	4.5437e-36	0.0474	0.0033	1.0853	0.0102	0.0142	0.005
ESTBB_RxDosePop	ASTHMA_OBESITY	0.5052	0.0447	11.2922	1.4342e-29	0.0273	0.0018	1.0749	0.0084	0.0077	0.0055
ESTBB_RxDosePop	ASTHMA_OPPORTUNIST_INFECTIONS	0.3582	0.1416	2.5301	0.0114	0.0022	0.0011	1.0066	0.0071	0.0018	0.0044
ESTBB_RxDosePop	ASTHMA_PNEUMONIA	0.4972	0.0546	9.1063	8.5226e-20	0.0177	0.0017	1.0768	0.0102	0.0077	0.0047
ESTBB_RxDosePop	AUD_SWEDISH	0.3695	0.0394	9.3688	7.337e-21	0.0352	0.0019	1.0903	0.0097	0.0073	0.0061
ESTBB_RxDosePop	AUD	0.3466	0.0402	8.6123	7.1598e-18	0.0301	0.0018	1.0862	0.0093	0.0084	0.0059
ESTBB_RxDosePop	AUTOHEP	0.2643	0.2287	1.1557	0.2478	0.0012	0.0011	0.9977	0.0066	-0.0031	0.0044
ESTBB_RxDosePop	AUTOIMMUNE_HYPERTHYROIDISM	0.0939	0.0729	1.2878	0.1978	0.0079	0.0016	1.0254	0.0075	-0.0006	0.0047
ESTBB_RxDosePop	AUTOIMMUNE_NONTHYROID	0.271	0.0438	6.1813	6.3588e-10	0.0305	0.003	1.1057	0.0131	0.0142	0.0052
ESTBB_RxDosePop	AUTOIMMUNE	0.2204	0.0356	6.1827	6.3032e-10	0.0539	0.0052	1.1735	0.0189	0.0126	0.0059
ESTBB_RxDosePop	BACT_INTEST_INFECTION_NOS	0.4929	0.2518	1.9575	0.0503	0.0011	0.0009	0.9984	0.0072	0.0069	0.005
ESTBB_RxDosePop	BLEEDING	0.5548	0.0661	8.3989	4.5084e-17	0.0089	0.0013	1.0507	0.0081	0.0111	0.0047
ESTBB_RxDosePop	BMI_IRN	0.3559	0.0267	13.3455	1.258e-40	0.173	0.0082	1.427	0.0254	0.0112	0.0074
ESTBB_RxDosePop	BRONCHITIS	0.6046	0.0582	10.3964	2.5739e-25	0.0136	0.0014	1.0657	0.0084	0.0141	0.0053
ESTBB_RxDosePop	C_DIFFICILE_ENTEROCOLITIS	0.3258	0.1966	1.6576	0.0974	0.0012	0.001	1.0192	0.008	0.0074	0.0048
ESTBB_RxDosePop	C_STROKE	0.4892	0.0472	10.3724	3.3127e-25	0.0245	0.0018	1.074	0.0083	0.0037	0.0053
ESTBB_RxDosePop	C3_ADRENAL_GLAND_EXALLC					-0.0023	0.001	0.9919	0.0058	0.0074	0.0044
ESTBB_RxDosePop	C3_ALL_EXALLC	-0.1621	0.1355	-1.1967	0.2314	0.0026	0.0012	0.9785	0.0069	0.0045	0.0045
ESTBB_RxDosePop	C3_AML_EXALLC	-0.2383	0.3848	-0.6192	0.5358	0.0005	0.0011	1.0002	0.0064	0.0073	0.0048
ESTBB_RxDosePop	C3_AML_MDS_EXALLC	-0.0011	0.165	-0.0069	0.9945	0.0015	0.0012	1.0039	0.0066	0.0071	0.0049
ESTBB_RxDosePop	C3_AML_MDS	-0.2575	0.8398	-0.3066	0.7592	0.0003	0.0009	0.9976	0.0064	0.0048	0.0047
ESTBB_RxDosePop	C3_ANUS_ANALCANAL_EXALLC	-0.3258	0.3072	-1.0607	0.2888	0.001	0.0012	0.9857	0.0065	0.0064	0.0048
ESTBB_RxDosePop	C3_ASTROCYTOMA_EXALLC	-0.1891	0.1731	-1.0921	0.2748	0.0015	0.0011	0.9872	0.0065	-0.0094	0.0048
ESTBB_RxDosePop	C3_BASAL_CELL_CARCINOMA_EXALLC	-0.0625	0.0433	-1.443	0.149	0.0417	0.0052	1.1436	0.0174	0.0068	0.0061
ESTBB_RxDosePop	C3_BASAL_CELL_CARCINOMA_INCLAVO_EXALLC	-0.0628	0.0435	-1.4448	0.1485	0.0421	0.0052	1.1456	0.0174	0.0078	0.0061
ESTBB_RxDosePop	C3_BILIARY_GALLBLADDER_EXALLC	0.2005	0.1089	1.8411	0.0656	0.0035	0.0014	1.0076	0.0078	-0.0037	0.0045
ESTBB_RxDosePop	C3_BLADDER_EXALLC	0.0842	0.098	0.8596	0.39	0.0058	0.0015	1.0425	0.0079	-0.0008	0.0048
ESTBB_RxDosePop	C3_BONE_CARTILAGE_EXALLC					-4.0997e-05	0.0011	1.0034	0.0063	-0.0042	0.0047
ESTBB_RxDosePop	C3_BRAIN_EXALLC	-0.2719	0.1241	-2.1914	0.0284	0.0028	0.0013	1.0017	0.0076	0.0015	0.0047
ESTBB_RxDosePop	C3_BREAST_ERNEG_EXALLC	0.1081	0.0618	1.7491	0.0803	0.0188	0.0031	1.0516	0.0081	-0.0111	0.0052
ESTBB_RxDosePop	C3_BREAST_ERPLUS_EXALLC	-0.0923	0.0503	-1.8358	0.0664	0.0409	0.0046	1.1114	0.0143	0.0047	0.005
ESTBB_RxDosePop	C3_BREAST_EXALLC	-0.0259	0.0456	-0.5684	0.5698	0.0503	0.0055	1.1384	0.0157	-0.0025	0.0053
ESTBB_RxDosePop	C3_BRONCHUS_LUNG_EXALLC	0.1844	0.0618	2.9858	0.0028	0.0133	0.0022	1.0595	0.0078	0.0012	0.0049
ESTBB_RxDosePop	C3_CANCER_EXALLC	0.0091	0.043	0.2128	0.8315	0.0219	0.0022	1.1156	0.0113	0.0004	0.0051
ESTBB_RxDosePop	C3_CERVIX_ADENO_EXALLC					-0.0001	0.0018	0.9806	0.0061	0.0058	0.0038
ESTBB_RxDosePop	C3_CERVIX_SQUAM_EXALLC	0.1132	0.2201	0.5144	0.607	0.0016	0.0019	0.9873	0.0058	0.006	0.0046
ESTBB_RxDosePop	C3_CERVIX_UTERI_EXALLC	0.2305	0.4535	0.5084	0.6112	0.001	0.0023	1.0014	0.0072	0.0027	0.0042
ESTBB_RxDosePop	C3_CHONDROSARCOMA_EXALLC	-0.013	0.3741	-0.0346	0.9724	0.0004	0.0011	0.975	0.0058	-0.0022	0.0043
ESTBB_RxDosePop	C3_CIRCULATING_LYMPHOID_EXALLC	0.0244	0.1976	0.1235	0.9017	0.001	0.0011	1.0007	0.0065	3.6872e-05	0.0048
ESTBB_RxDosePop	C3_CIRCULATING_LYMPHOID	0.0408	0.2277	0.1792	0.8578	0.0006	0.0008	1	0.0065	-5.8246e-05	0.0048
ESTBB_RxDosePop	C3_CLL_EXALLC	0.0301	0.0913	0.33	0.7414	0.0058	0.0014	1.0177	0.0076	0.0005	0.0053
ESTBB_RxDosePop	C3_CML_EXALLC					-0.001	0.0011	0.9996	0.0061	0.0008	0.005
ESTBB_RxDosePop	C3_COLON_ADENO_EXALLC	-0.0787	0.0996	-0.7897	0.4297	0.0047	0.0014	1.0668	0.0072	0.0052	0.0046
ESTBB_RxDosePop	C3_COLON_EXALLC	-0.1079	0.0879	-1.2271	0.2198	0.0059	0.0015	1.0712	0.0081	0.0035	0.0046
ESTBB_RxDosePop	C3_COLORECTAL_ADENO_EXALLC	-0.0387	0.068	-0.5692	0.5692	0.0127	0.0018	1.0685	0.0098	0.0029	0.0052
ESTBB_RxDosePop	C3_COLORECTAL_EXALLC	-0.0491	0.0613	-0.8009	0.4232	0.0143	0.0019	1.074	0.0099	0.0025	0.0051
ESTBB_RxDosePop	C3_COLORECTAL_NEUROENDO_EXALLC	0.1154	0.1212	0.9521	0.3411	0.0034	0.0011	0.9862	0.0066	-0.001	0.005
ESTBB_RxDosePop	C3_CORPUS_UTERI_EXALLC	-0.1703	0.0756	-2.2512	0.0244	0.0108	0.0022	1.0291	0.0069	0.0057	0.0047
ESTBB_RxDosePop	C3_DLBCL_EXALLC	0.1768	0.1275	1.3864	0.1656	0.0027	0.0012	1.0096	0.006	-0.0023	0.0051
ESTBB_RxDosePop	C3_EPENDYDOMA_EXALLC	-0.046	0.1263	-0.364	0.7158	0.0025	0.001	0.9342	0.0051	-0.002	0.0049
ESTBB_RxDosePop	C3_EYE_ADNEXA_EXALLC	0.5122	0.2642	1.9389	0.0525	0.0014	0.0011	0.9819	0.007	-0.0162	0.0043
ESTBB_RxDosePop	C3_FIBROSARCOMA_EXALLC
ESTBB_RxDosePop	C3_GASTRINT_STROM_EXALLC	-0.0099	0.1724	-0.0575	0.9542	0.0014	0.0012	0.981	0.0064	-0.0003	0.0046
ESTBB_RxDosePop	C3_GBM_ASTROCYTOMA_EXALLC	-0.1331	0.1433	-0.929	0.3529	0.0018	0.0012	1.0021	0.0067	-0.0065	0.0045
ESTBB_RxDosePop	C3_GBM_EXALLC	-0.0498	0.1446	-0.3444	0.7305	0.0016	0.0012	0.9983	0.0066	-0.0022	0.0045
ESTBB_RxDosePop	C3_HEAD_AND_NECK_EXALLC	0.1889	0.1102	1.7135	0.0866	0.0036	0.0013	1.0124	0.0064	-0.0023	0.0044
ESTBB_RxDosePop	C3_HEPATOCELLU_CARC_EXALLC	0.2779	0.1792	1.5509	0.1209	0.0019	0.0014	1.0083	0.0078	-0.0015	0.0045
ESTBB_RxDosePop	C3_HYPOPHARYNX_EXALLC	0.0719	0.1181	0.6088	0.5427	0.0025	0.0012	0.9713	0.006	0.0003	0.0044
ESTBB_RxDosePop	C3_KAPOSI_SARCOMA_EXALLC	0.4221	0.205	2.0585	0.0395	0.0015	0.001	0.9231	0.0056	-0.0104	0.004
ESTBB_RxDosePop	C3_KIDNEY_CHROMOPHOBE_EXALLC	-0.1012	0.285	-0.3552	0.7224	0.0006	0.0011	0.9789	0.007	-0.0011	0.0049
ESTBB_RxDosePop	C3_KIDNEY_CLEAR_CELL_CARCINOMA_EXALLC	0.5472	0.3853	1.4201	0.1556	0.0013	0.0014	1.0182	0.0076	-0.0062	0.0044
ESTBB_RxDosePop	C3_KIDNEY_NOTRENALPELVIS_EXALLC	0.3799	0.1146	3.3142	0.0009	0.0045	0.0014	1.0352	0.0073	-0.0066	0.0051
ESTBB_RxDosePop	C3_KIDNEY_PAPILLARYADENO_EXALLC	0.11	0.1918	0.5737	0.5662	0.0011	0.0011	0.9929	0.0066	-0.0003	0.0049
ESTBB_RxDosePop	C3_LEIOMYOSARCOMA_EXALLC	-0.026	0.3018	-0.0863	0.9313	0.0005	0.0012	0.9866	0.0063	0.0007	0.0051
ESTBB_RxDosePop	C3_LIP_EXALLC	-0.014	0.1331	-0.1051	0.9163	0.0023	0.0013	0.9894	0.0066	-0.0021	0.0045
ESTBB_RxDosePop	C3_LIPOSARCOMA_EXALLC	0.1526	0.1415	1.0788	0.2807	0.002	0.0011	0.9833	0.0058	-0.0042	0.0047
ESTBB_RxDosePop	C3_LUNG_NEUROENDO_EXALLC	0.4636	0.2492	1.8604	0.0628	0.0013	0.001	0.9865	0.0065	-0.0054	0.0047
ESTBB_RxDosePop	C3_LUNG_NONSMALL_EXALLC	0.2086	0.0772	2.702	0.0069	0.0083	0.0019	1.0545	0.0079	0.0003	0.0048
ESTBB_RxDosePop	C3_MACROGLOBULINEMIA_EXALLC	0.1083	0.1832	0.5909	0.5546	0.0013	0.0011	0.9799	0.0054	-0.0003	0.0047
ESTBB_RxDosePop	C3_MANTLE_CELL_LYMPHOMA_EXALLC	0.1727	0.2048	0.8433	0.3991	0.0014	0.0012	0.9908	0.0068	-0.0028	0.005
ESTBB_RxDosePop	C3_MARGINAL_ZONE_LYMPHOMA_EXALLC	0.0629	0.1101	0.5711	0.5679	0.0031	0.0012	0.9943	0.0069	-0.0052	0.0045
ESTBB_RxDosePop	C3_MELANOMA_EXALLC	-0.0086	0.0604	-0.1423	0.8869	0.0135	0.003	1.051	0.0129	0.0025	0.0054
ESTBB_RxDosePop	C3_MELANOMA_SKIN_EXALLC	-0.0487	0.0618	-0.7876	0.4309	0.0129	0.0031	1.0438	0.0121	0.0059	0.0053
ESTBB_RxDosePop	C3_MENINGES_EXALLC	0.0927	0.1336	0.6938	0.4878	0.002	0.0011	0.9648	0.0071	-0.0019	0.0046
ESTBB_RxDosePop	C3_MENINGIOMA_EXALLC	0.0731	0.0953	0.767	0.4431	0.0052	0.0014	1.0033	0.0077	0.001	0.0047
ESTBB_RxDosePop	C3_MESOTHELIOMA_EXALLC	-0.1965	0.1852	-1.0611	0.2886	0.0015	0.0012	0.9809	0.0066	-0.0014	0.0046
ESTBB_RxDosePop	C3_MULT_MYELOMA_EXALLC	-0.227	0.0989	-2.2945	0.0218	0.0045	0.0013	1.0015	0.0072	-0.0008	0.0047
ESTBB_RxDosePop	C3_MYELODYSP_SYNDR_EXALLC	0.1002	0.2069	0.4842	0.6282	0.0011	0.0012	1.0049	0.0073	0.0044	0.0047
ESTBB_RxDosePop	C3_MYELOMA_MONOCLONAL_EXALLC	-0.0959	0.0874	-1.098	0.2722	0.0059	0.0013	1.0072	0.0065	0.0019	0.0047
ESTBB_RxDosePop	C3_MYELOMA_MONOCLONAL	-0.0834	0.0965	-0.8637	0.3877	0.0036	0.0011	0.9975	0.0072	-0.0086	0.0047
ESTBB_RxDosePop	C3_NASAL_CAVITY_SINUSES_EXALLC	-0.0139	0.2995	-0.0465	0.9629	0.0005	0.0012	0.9945	0.0059	-0.0007	0.0047
ESTBB_RxDosePop	C3_NASOPHARYNX_EXALLC
ESTBB_RxDosePop	C3_NONHODGKIN_EXALLC	0.2839	0.1184	2.3986	0.0165	0.0037	0.0015	1.0319	0.0086	-0.0083	0.0053
ESTBB_RxDosePop	C3_NSCLC_ADENO_EXALLC	0.0123	0.1635	0.0753	0.94	0.0015	0.0013	1.0403	0.0074	0.0082	0.0054
ESTBB_RxDosePop	C3_NSCLC_SQUAM_EXALLC	0.3263	0.1152	2.8329	0.0046	0.0045	0.0015	1.0244	0.0071	-0.0057	0.0049
ESTBB_RxDosePop	C3_OESOPHAGUS_EXALLC	-0.4586	0.2507	-1.8293	0.0674	0.0014	0.0013	1.0176	0.0073	0.0118	0.0046
ESTBB_RxDosePop	C3_ORALCAVITY_EXALLC	0.132	0.1795	0.7355	0.462	0.0013	0.0012	1.0065	0.0066	-0.0038	0.0043
ESTBB_RxDosePop	C3_OROPHARYNG_EXALLC					-3.1844e-05	0.001	0.9774	0.0055	0.0067	0.0042
ESTBB_RxDosePop	C3_OSTEOSARCOMA_EXALLC	0.3464	0.2641	1.3117	0.1896	0.001	0.001	0.9849	0.0058	-0.0038	0.0045
ESTBB_RxDosePop	C3_OTHER_SKIN_EXALLC	-0.053	0.0455	-1.1636	0.2446	0.0375	0.0045	1.1249	0.0154	0.0067	0.0059
ESTBB_RxDosePop	C3_OVARY_ENDOMETROID_EXALLC	-0.0782	0.1914	-0.4085	0.6829	0.0021	0.0022	1.0027	0.0069	-0.004	0.0051
ESTBB_RxDosePop	C3_OVARY_EXALLC	-0.2537	0.1128	-2.2497	0.0245	0.0062	0.0025	1.016	0.0073	0.0013	0.0049
ESTBB_RxDosePop	C3_OVARY_GRANULOSA_EXALLC	0.0955	0.1894	0.5042	0.6141	0.0022	0.0021	0.9527	0.0062	-0.0079	0.0049
ESTBB_RxDosePop	C3_OVARY_MUCINO_EXALLC	0.0156	0.1765	0.0884	0.9296	0.0024	0.0019	0.9886	0.0064	0.0029	0.005
ESTBB_RxDosePop	C3_OVARY_SEROUS_EXALLC	-0.5856	0.453	-1.2927	0.1961	0.0015	0.002	1.0175	0.0067	0.0053	0.0052
ESTBB_RxDosePop	C3_PANCREAS_ADENO_DUCTAL_EXALLC					-0.0011	0.0013	1.0333	0.0069	-0.0037	0.0047
ESTBB_RxDosePop	C3_PANCREAS_EXALLC	0.342	0.1703	2.0083	0.0446	0.0022	0.0013	1.0354	0.0073	-0.0063	0.005
ESTBB_RxDosePop	C3_PANCREAS_NEUROENDOCRINE_EXALLC	-0.0177	0.2915	-0.0607	0.9516	0.0006	0.0013	0.9982	0.0067	0.0016	0.0051
ESTBB_RxDosePop	C3_PAROTIDGLAND_EXALLC					-0.0019	0.0012	1.005	0.0059	-0.0018	0.0047
ESTBB_RxDosePop	C3_PENIS_EXALLC					-0.0002	0.0026	0.9824	0.0058	0.0023	0.0046
ESTBB_RxDosePop	C3_PROSTATE_EXALLC	-0.0298	0.0425	-0.7026	0.4823	0.0655	0.007	1.1685	0.047	0.0028	0.0054
ESTBB_RxDosePop	C3_RECTUM_ADENO_MUCINO_EXALLC	-0.0132	0.0728	-0.1809	0.8564	0.0096	0.0015	1.0223	0.0073	-0.0024	0.0049
ESTBB_RxDosePop	C3_RECTUM_ADENO	-0.0364	0.0812	-0.4487	0.6537	0.0062	0.0011	1.0135	0.0072	-0.0006	0.0049
ESTBB_RxDosePop	C3_RECTUM_EXALLC	0.0325	0.0681	0.4767	0.6336	0.0099	0.0015	1.0303	0.0071	-0.0041	0.0047
ESTBB_RxDosePop	C3_RECTUM_NEUROENDOCRINE_EXALLC	0.1742	0.179	0.973	0.3306	0.0015	0.0011	0.9739	0.0062	0.0028	0.0048
ESTBB_RxDosePop	C3_RENAL_PELVIS_EXALLC					-0.0008	0.0011	1.0006	0.0068	-0.0016	0.0048
ESTBB_RxDosePop	C3_RHABDOMYOSARCOMA_EXALLC	-0.0578	0.184	-0.3144	0.7532	0.0011	0.0012	0.9378	0.0061	-0.0021	0.0041
ESTBB_RxDosePop	C3_SCLC_EXALLC	0.1577	0.118	1.3374	0.1811	0.0032	0.0013	0.9953	0.0068	0.0046	0.0054
ESTBB_RxDosePop	C3_SKIN_EXALLC	-0.0585	0.0441	-1.3278	0.1843	0.0392	0.0055	1.1291	0.0182	0.0083	0.0058
ESTBB_RxDosePop	C3_SMALL_INTESTINE_ADENO_EXALLC	-0.4599	0.5338	-0.8615	0.389	0.0006	0.001	0.9662	0.0062	0.0091	0.0048
ESTBB_RxDosePop	C3_SMALL_INTESTINE_EXALLC	-0.2871	0.1567	-1.833	0.0668	0.0018	0.0012	1.0128	0.0067	0.0072	0.0049
ESTBB_RxDosePop	C3_SMALL_INTESTINE_NEUROENDOCRINE_EXALLC	-0.2629	0.112	-2.3467	0.0189	0.0034	0.0012	1.0024	0.0073	0.005	0.0048
ESTBB_RxDosePop	C3_SPINAL_CORD_CRANIAL_AND_OTHER_CNS_EXALLC	0.0741	0.1596	0.4643	0.6424	0.0015	0.0012	0.9815	0.0071	-0.001	0.0048
ESTBB_RxDosePop	C3_SQUOMOUS_CELL_CARCINOMA_SKIN_EXALLC	0.052	0.0699	0.7435	0.4572	0.0109	0.0021	1.0305	0.0094	0.0042	0.0046
ESTBB_RxDosePop	C3_STOMACH_ADENO_EXALLC	-0.2778	0.1999	-1.39	0.1645	0.0016	0.0012	1.009	0.0073	0.015	0.0047
ESTBB_RxDosePop	C3_STOMACH_EXALLC	-0.1014	0.1517	-0.6685	0.5038	0.002	0.0011	1.0161	0.0067	0.0126	0.0051
ESTBB_RxDosePop	C3_STOMACH_NEUROENDOCRINE_EXALLC	0.0345	0.1162	0.2972	0.7663	0.0029	0.0012	0.9714	0.0067	0.0056	0.005
ESTBB_RxDosePop	C3_TESTIS_EXALLC	0.0262	0.1479	0.1775	0.8591	0.0059	0.0034	0.9986	0.007	-0.002	0.0047
ESTBB_RxDosePop	C3_TESTIS_NONSEMINOMA_EXALLC	0.0164	0.1245	0.1318	0.8951	0.0066	0.0034	0.9872	0.007	-0.0041	0.005
ESTBB_RxDosePop	C3_TESTIS_SEMINOMA_EXALLC	-0.0467	0.1051	-0.4439	0.6571	0.0097	0.0031	0.9738	0.0064	0.0025	0.0044
ESTBB_RxDosePop	C3_THYMUS_EXALLC	0.2573	0.3058	0.8413	0.4002	0.0007	0.001	0.9694	0.0059	-0.0004	0.0046
ESTBB_RxDosePop	C3_THYROID_FOLLICULAR_EXALLC	-0.0632	0.1954	-0.3236	0.7462	0.0009	0.0011	0.9933	0.0066	0.005	0.0046
ESTBB_RxDosePop	C3_THYROID_GLAND_EXALLC	0.1181	0.0694	1.7028	0.0886	0.012	0.0029	1.0126	0.0099	-0.0028	0.0055
ESTBB_RxDosePop	C3_THYROID_MEDULLARY_EXALLC	0.0153	0.1088	0.1411	0.8878	0.004	0.0012	0.9364	0.0064	-0.0001	0.0049
ESTBB_RxDosePop	C3_THYROID_PAPILLARY_ADENO_EXALLC	0.1379	0.0721	1.9143	0.0556	0.0111	0.0026	1.0171	0.009	-0.0046	0.0055
ESTBB_RxDosePop	C3_TONSIL_BASETONGUE_EXALLC					-0.0002	0.0012	1.0012	0.0072	-0.0003	0.0046
ESTBB_RxDosePop	C3_URETER_EXALLC	-0.3797	0.4194	-0.9054	0.3652	0.0007	0.0011	0.9946	0.0061	0.0068	0.0046
ESTBB_RxDosePop	C3_URINARY_TRACT_EXALLC	0.3402	0.1169	2.9087	0.0036	0.0042	0.0014	1.0397	0.0073	-0.0056	0.0051
ESTBB_RxDosePop	C3_VAGINA_EXALLC	-0.2206	0.3729	-0.5917	0.5541	0.0009	0.0019	0.9651	0.0067	0.0056	0.0043
ESTBB_RxDosePop	C3_VULVA_EXALLC
ESTBB_RxDosePop	C3_WILMS_TUMOR_EXALLC	0.4557	0.2105	2.1651	0.0304	0.0016	0.0011	0.9769	0.006	-0.0069	0.0047
ESTBB_RxDosePop	C3_WILMS_TUMOR	0.4552	0.211	2.1574	0.031	0.0012	0.0008	0.9775	0.006	-0.0072	0.0047
ESTBB_RxDosePop	CAMPYLOENTERITIS	0.021	0.1868	0.1125	0.9104	0.0011	0.0009	1.0048	0.0067	0.0119	0.0053
ESTBB_RxDosePop	CARDIAC_ARRHYTM	0.3459	0.0384	9.0024	2.2074e-19	0.0684	0.0065	1.1189	0.0174	0.0134	0.0056
ESTBB_RxDosePop	CARDIOMYOPATHY_DRUGS_OTHER_EXTER_AGENTS	0.0217	0.1116	0.1944	0.8459	0.0021	0.0008	0.9523	0.0059	0.0006	0.0048
ESTBB_RxDosePop	CD2_BENIGN_ADRENAL	0.4039	0.1361	2.9677	0.003	0.0022	0.001	1.0172	0.0068	-0.0003	0.0047
ESTBB_RxDosePop	CD2_BENIGN_ANUS_ANAL_CANAL	0.1089	0.2854	0.3817	0.7027	0.0005	0.0009	0.9954	0.0065	0.0027	0.0047
ESTBB_RxDosePop	CD2_BENIGN_APPENDIX					-0.0005	0.0009	0.986	0.0065	0.0015	0.0051
ESTBB_RxDosePop	CD2_BENIGN_ASCENDING_COLON	0.2359	0.1061	2.2233	0.0262	0.0037	0.001	1.0261	0.0068	0.0018	0.005
ESTBB_RxDosePop	CD2_BENIGN_BLADDER	-0.0645	0.1269	-0.5078	0.6116	0.002	0.001	0.9758	0.0068	0.0082	0.0045
ESTBB_RxDosePop	CD2_BENIGN_BONE_CARTILAGE_NOS	0.0443	0.2983	0.1486	0.8818	0.0003	0.0008	0.9868	0.0056	0.0005	0.0045
ESTBB_RxDosePop	CD2_BENIGN_BONE_CARTILAGE					-0.0005	0.0009	1.0072	0.0066	0.0061	0.005
ESTBB_RxDosePop	CD2_BENIGN_BONE_LONG_LOWER					-9.1592e-05	0.001	1.0028	0.0065	-0.0003	0.0049
ESTBB_RxDosePop	CD2_BENIGN_BONE_LOWER_JAW	0.4802	0.7344	0.6538	0.5132	0.0003	0.0008	0.9871	0.006	-0.0004	0.005
ESTBB_RxDosePop	CD2_BENIGN_BONE_SCAPULA_LONG_UPPER	0.3331	0.4344	0.7667	0.4433	0.0004	0.0008	0.9886	0.0066	0.0013	0.0045
ESTBB_RxDosePop	CD2_BENIGN_BONE_SHORT_LOWER	0.0757	0.1636	0.4627	0.6436	0.0014	0.0009	0.9926	0.0065	0.0039	0.0046
ESTBB_RxDosePop	CD2_BENIGN_BONE_SHORT_UPPER					-0.0001	0.0009	0.9961	0.0071	0.0103	0.0041
ESTBB_RxDosePop	CD2_BENIGN_BONE_SKULL_FACE	0.1833	0.3238	0.566	0.5714	0.0004	0.0009	0.9954	0.007	0.0005	0.0047
ESTBB_RxDosePop	CD2_BENIGN_BRAIN_CNS	-0.0829	0.1239	-0.6689	0.5036	0.0021	0.001	0.9945	0.0069	0.0071	0.0047
ESTBB_RxDosePop	CD2_BENIGN_BRAIN_INFRATENT	-0.1767	0.2046	-0.8634	0.3879	0.0008	0.0009	0.9882	0.006	0.0002	0.004
ESTBB_RxDosePop	CD2_BENIGN_BRAIN_NOS	-0.218	0.2637	-0.8268	0.4084	0.0006	0.0009	0.9766	0.0066	-0.0013	0.0048
ESTBB_RxDosePop	CD2_BENIGN_BRAIN_SUPRATENT	0.1653	0.2426	0.6814	0.4956	0.0007	0.0008	0.9829	0.0064	-0.0053	0.0049
ESTBB_RxDosePop	CD2_BENIGN_BREAST	0.1023	0.0926	1.1049	0.2692	0.0064	0.0019	1.0334	0.0078	-0.0005	0.005
ESTBB_RxDosePop	CD2_BENIGN_BRONCHUS_LUNG	-0.0027	0.2537	-0.0107	0.9915	0.0005	0.0009	0.9962	0.0065	0.004	0.0046
ESTBB_RxDosePop	CD2_BENIGN_CAECUM	0.2148	0.0899	2.3908	0.0168	0.0045	0.001	1.0107	0.0072	0.0028	0.0045
ESTBB_RxDosePop	CD2_BENIGN_CAROTIDBODY	-0.2123	0.4798	-0.4425	0.6581	0.0004	0.0008	0.9696	0.006	0.0036	0.0049
ESTBB_RxDosePop	CD2_BENIGN_CERVIX_UTERI	0.266	0.1572	1.6914	0.0908	0.0025	0.0015	0.9745	0.0062	-0.0039	0.0048
ESTBB_RxDosePop	CD2_BENIGN_CHOROID	0.1711	0.1666	1.0271	0.3044	0.0014	0.0008	1.0067	0.007	-0.0083	0.0053
ESTBB_RxDosePop	CD2_BENIGN_CILIARY	-0.0886	0.1577	-0.5617	0.5743	0.0014	0.0009	0.9655	0.0062	0.0029	0.0051
ESTBB_RxDosePop	CD2_BENIGN_CNS_NOS	0.5148	0.3175	1.6213	0.105	0.001	0.0009	0.962	0.0065	-0.0075	0.0047
ESTBB_RxDosePop	CD2_BENIGN_COLON_NOS	0.3487	0.0802	4.3466	1.3829e-05	0.0066	0.0012	1.0426	0.0082	0.0086	0.0047
ESTBB_RxDosePop	CD2_BENIGN_COLON	0.3563	0.0582	6.1189	9.4211e-10	0.0139	0.0015	1.0699	0.0092	0.0039	0.0048
ESTBB_RxDosePop	CD2_BENIGN_COLORECANI	0.3494	0.0586	5.9584	2.5477e-09	0.0153	0.0015	1.0859	0.0099	0.0062	0.005
ESTBB_RxDosePop	CD2_BENIGN_CONJUNCTIVA	0.2557	0.3511	0.7283	0.4664	0.0006	0.001	1.0019	0.0075	-0.0058	0.0044
ESTBB_RxDosePop	CD2_BENIGN_CONNECTIVE_SOFT
ESTBB_RxDosePop	CD2_BENIGN_CONNSOFT_ABD	0.0879	0.1577	0.5574	0.5772	0.0016	0.0009	0.9661	0.0065	-0.0028	0.0052
ESTBB_RxDosePop	CD2_BENIGN_CONNSOFT_PELVIS	-0.1267	0.1195	-1.0606	0.2889	0.0022	0.0009	0.9522	0.0064	0.006	0.0043
ESTBB_RxDosePop	CD2_BENIGN_CONNSOFT_THX	0.4788	0.5169	0.9263	0.3543	0.0005	0.0008	0.9678	0.0059	-0.008	0.0048
ESTBB_RxDosePop	CD2_BENIGN_CONNSOFT_TRUNK	0.2553	0.1666	1.5322	0.1255	0.0012	0.0009	0.9815	0.0069	0.003	0.0047
ESTBB_RxDosePop	CD2_BENIGN_CONNSOFT_UPPERLIMB					-0.0011	0.0009	1.0137	0.0064	-0.0013	0.0045
ESTBB_RxDosePop	CD2_BENIGN_CORNEA	-0.0649	0.2143	-0.3026	0.7622	0.0007	0.0008	0.93	0.0056	0.0026	0.0043
ESTBB_RxDosePop	CD2_BENIGN_CORPUS_UTERI					-0.0015	0.0015	1.0043	0.006	0.0006	0.0045
ESTBB_RxDosePop	CD2_BENIGN_CRANIAL_NERVE	-0.1773	0.1016	-1.745	0.081	0.0031	0.0011	0.9876	0.0066	0.0112	0.0046
ESTBB_RxDosePop	CD2_BENIGN_DESCENDING_COLON	0.5779	0.6206	0.9312	0.3517	0.0005	0.0009	1.0189	0.0067	-0.005	0.005
ESTBB_RxDosePop	CD2_BENIGN_DIGESTIVE_NOS					-0.0008	0.0008	0.9875	0.0066	-1.212e-06	0.0046
ESTBB_RxDosePop	CD2_BENIGN_DUODENUM	0.0467	0.1895	0.2465	0.8053	0.0007	0.0009	1.0036	0.0061	0.0059	0.0047
ESTBB_RxDosePop	CD2_BENIGN_EAR_NASAL_SINUS					-0.0004	0.0009	1.0125	0.0068	0.0087	0.0047
ESTBB_RxDosePop	CD2_BENIGN_EAR_RESP					-0.0005	0.0009	1.0143	0.0067	0.0115	0.005
ESTBB_RxDosePop	CD2_BENIGN_ENDOCRINE_NOS					-0.0004	0.0008	0.975	0.0062	0.0002	0.0046
ESTBB_RxDosePop	CD2_BENIGN_ENDOCRINE_OTH	0.2249	0.0941	2.3902	0.0168	0.0037	0.0009	1.0136	0.0065	0.006	0.0048
ESTBB_RxDosePop	CD2_BENIGN_ENDOCRINE_PANCREAS	-0.0978	0.2718	-0.36	0.7189	0.0005	0.0009	0.9879	0.0071	0.0024	0.0048
ESTBB_RxDosePop	CD2_BENIGN_EPIDIDYMIS	0.1541	0.1346	1.1453	0.2521	0.0037	0.0019	0.963	0.0065	-0.003	0.0043
ESTBB_RxDosePop	CD2_BENIGN_EXTRAHEPATIC_BILE	0.2469	0.3826	0.6454	0.5187	0.0004	0.0008	0.9659	0.0057	-0.0043	0.0047
ESTBB_RxDosePop	CD2_BENIGN_EYE	0.4439	0.8253	0.5378	0.5907	0.0003	0.0009	1.0094	0.0064	-0.0081	0.0048
ESTBB_RxDosePop	CD2_BENIGN_FEMALE_GEN_NOS					-1.3278e-05	0.0014	0.9666	0.0059	0.0047	0.0046
ESTBB_RxDosePop	CD2_BENIGN_FEMALE_GEN_OTH	0.1445	0.1727	0.8365	0.4029	0.0021	0.0023	0.9939	0.008	0.0045	0.0048
ESTBB_RxDosePop	CD2_BENIGN_FLOOROFMOUTH	0.2403	0.1414	1.6995	0.0892	0.0018	0.0009	0.9625	0.0064	-0.0039	0.0045
ESTBB_RxDosePop	CD2_BENIGN_HEAMANGIOMA_LYMPHANGIOMA	0.1163	0.1022	1.1382	0.255	0.0028	0.0009	1.0059	0.0067	0.0034	0.0048
ESTBB_RxDosePop	CD2_BENIGN_HEART	0.0027	0.1141	0.0237	0.9811	0.0019	0.0009	0.9649	0.0065	-0.0031	0.0044
ESTBB_RxDosePop	CD2_BENIGN_HEMANGIOMA	0.1653	0.1021	1.6195	0.1053	0.0029	0.0009	1.0054	0.007	0.0025	0.0047
ESTBB_RxDosePop	CD2_BENIGN_HYPOPHARYNX
ESTBB_RxDosePop	CD2_BENIGN_INTRATHORACIC_NOS	0.1776	0.0962	1.8454	0.065	0.0034	0.001	0.9525	0.0063	-0.0015	0.0049
ESTBB_RxDosePop	CD2_BENIGN_INTRATHORACIC	0.3739	0.1892	1.9763	0.0481	0.0013	0.0009	0.9854	0.0064	-0.0069	0.0048
ESTBB_RxDosePop	CD2_BENIGN_KIDNEY					-6.4141e-05	0.001	1.0079	0.0067	0.0101	0.0045
ESTBB_RxDosePop	CD2_BENIGN_LARYNX					-0.0011	0.0009	1.0131	0.007	0.0073	0.0045
ESTBB_RxDosePop	CD2_BENIGN_LEIOMYOMA_UTERI	0.1257	0.0392	3.2118	0.0013	0.062	0.0067	1.1304	0.0185	-0.0066	0.0055
ESTBB_RxDosePop	CD2_BENIGN_LIP
ESTBB_RxDosePop	CD2_BENIGN_LIPO_INTRATHO	0.0126	0.1587	0.0794	0.9367	0.0013	0.0007	0.9679	0.0059	0.0031	0.0046
ESTBB_RxDosePop	CD2_BENIGN_LIPO_NOS	0.2121	0.1174	1.8069	0.0708	0.0027	0.001	1.0004	0.0066	0.0059	0.0047
ESTBB_RxDosePop	CD2_BENIGN_LIPO_SKIN_HEADFACENECK	0.2845	0.2445	1.1638	0.2445	0.0007	0.0008	0.9996	0.0063	0.0047	0.0042
ESTBB_RxDosePop	CD2_BENIGN_LIPO_SKIN_LIMBS	0.5505	0.298	1.8476	0.0647	0.0009	0.0009	1.0149	0.007	-0.0036	0.0049
ESTBB_RxDosePop	CD2_BENIGN_LIPO_SKIN_NOS					-0.0006	0.0009	0.9877	0.0064	-0.0014	0.0046
ESTBB_RxDosePop	CD2_BENIGN_LIPO_SKIN_TRUNK	0.2061	0.0811	2.5412	0.011	0.0059	0.001	1.0031	0.0071	-0.0007	0.0052
ESTBB_RxDosePop	CD2_BENIGN_LIPOMATOUS	0.2962	0.0794	3.7301	0.0002	0.0067	0.0012	1.0143	0.0073	0.001	0.0047
ESTBB_RxDosePop	CD2_BENIGN_LIVE_BILE	0.4457	0.3863	1.1538	0.2486	0.0006	0.0009	1.0091	0.0069	-0.0035	0.0054
ESTBB_RxDosePop	CD2_BENIGN_LIVER	0.5276	0.7751	0.6808	0.496	0.0004	0.0009	1.0115	0.0065	-0.0024	0.0052
ESTBB_RxDosePop	CD2_BENIGN_LYMPHANGIOMA					-0.0014	0.0009	0.9971	0.0063	0.003	0.0045
ESTBB_RxDosePop	CD2_BENIGN_LYMPHNODES					-0.0004	0.0008	0.965	0.0059	0.005	0.0043
ESTBB_RxDosePop	CD2_BENIGN_MALE_GEN	-0.0108	0.0985	-0.1094	0.9129	0.0072	0.0022	0.9892	0.0068	0.0006	0.0048
ESTBB_RxDosePop	CD2_BENIGN_MEDIASTINUM					-3.9097e-05	0.0008	0.9644	0.0063	-0.0051	0.0049
ESTBB_RxDosePop	CD2_BENIGN_MELANOCYTIC_EAR					-0.0016	0.0008	0.9957	0.0058	0.0043	0.0046
ESTBB_RxDosePop	CD2_BENIGN_MELANOCYTIC_EYELID	-0.0179	0.1289	-0.1392	0.8893	0.0019	0.001	0.9831	0.0071	0.0065	0.0046
ESTBB_RxDosePop	CD2_BENIGN_MELANOCYTIC_FACE	0.1711	0.1364	1.2543	0.2097	0.0015	0.0009	1.0123	0.0065	-0.001	0.0045
ESTBB_RxDosePop	CD2_BENIGN_MELANOCYTIC_LIP					-0.0007	0.0008	0.9932	0.0057	0.0023	0.0056
ESTBB_RxDosePop	CD2_BENIGN_MELANOCYTIC_LOWERLIMB	0.0295	0.124	0.2376	0.8122	0.0021	0.0009	1.0004	0.0066	-0.0007	0.005
ESTBB_RxDosePop	CD2_BENIGN_MELANOCYTIC_NOS	0.2124	0.1182	1.7976	0.0722	0.0028	0.0011	1.0244	0.0068	-0.003	0.0047
ESTBB_RxDosePop	CD2_BENIGN_MELANOCYTIC_SCALPNECK	-0.2323	0.398	-0.5838	0.5594	0.0004	0.0009	1.0043	0.0066	0.0048	0.005
ESTBB_RxDosePop	CD2_BENIGN_MELANOCYTIC_TRUNK	0.1324	0.0885	1.4958	0.1347	0.0044	0.0012	1.0196	0.0078	-0.0039	0.0049
ESTBB_RxDosePop	CD2_BENIGN_MELANOCYTIC_UPPERLIMB	0.1885	0.1753	1.0753	0.2822	0.0011	0.001	0.9943	0.0073	-0.01	0.0042
ESTBB_RxDosePop	CD2_BENIGN_MELANOCYTIC	0.0932	0.078	1.1956	0.2318	0.0065	0.0014	1.0409	0.0082	-0.0029	0.0053
ESTBB_RxDosePop	CD2_BENIGN_MENINGES_CEREBRAL	0.1465	0.1016	1.4419	0.1493	0.0046	0.0013	1.0049	0.0073	-0.0007	0.0053
ESTBB_RxDosePop	CD2_BENIGN_MENINGES_NOS
ESTBB_RxDosePop	CD2_BENIGN_MENINGES_SPINAL	-0.2394	0.3909	-0.6126	0.5402	0.0005	0.0009	1.0002	0.0071	0.0043	0.0043
ESTBB_RxDosePop	CD2_BENIGN_MENINGES	0.1368	0.1005	1.3616	0.1733	0.0044	0.0013	1.011	0.007	-0.0009	0.0052
ESTBB_RxDosePop	CD2_BENIGN_MOUTH_NOS	0.3921	0.3516	1.115	0.2649	0.0006	0.0009	0.9908	0.0062	0.0065	0.0048
ESTBB_RxDosePop	CD2_BENIGN_MOUTH_PHARYNX	0.2109	0.1189	1.7734	0.0762	0.0026	0.001	0.9913	0.0068	0.0039	0.0044
ESTBB_RxDosePop	CD2_BENIGN_NASOPHARYNX					-0.0002	0.0009	0.989	0.0065	0.0021	0.0044
ESTBB_RxDosePop	CD2_BENIGN_NOS					-0.0004	0.0009	1.0063	0.0063	-0.0039	0.0041
ESTBB_RxDosePop	CD2_BENIGN_OESOPHAGUS	0.04	0.266	0.1505	0.8803	0.0005	0.0008	0.9967	0.0067	-0.002	0.005
ESTBB_RxDosePop	CD2_BENIGN_ORBIT_NOS	0.0931	0.1641	0.5674	0.5705	0.0012	0.0009	0.9986	0.0063	0.0027	0.0045
ESTBB_RxDosePop	CD2_BENIGN_OROPHA_OTHER	-0.003	0.1559	-0.0195	0.9845	0.001	0.0009	0.9874	0.0064	-0.0009	0.004
ESTBB_RxDosePop	CD2_BENIGN_OTHER_NOS
ESTBB_RxDosePop	CD2_BENIGN_OTHERDIGESTIVE	0.2721	0.1083	2.5121	0.012	0.0028	0.001	1.0173	0.0071	0.0024	0.0049
ESTBB_RxDosePop	CD2_BENIGN_OVARY	-0.0354	0.0933	-0.3791	0.7046	0.0071	0.0019	1.0148	0.0078	0.0101	0.0049
ESTBB_RxDosePop	CD2_BENIGN_PANCREAS	0.0606	0.0999	0.6067	0.544	0.0027	0.001	1.0017	0.007	0.0022	0.0045
ESTBB_RxDosePop	CD2_BENIGN_PARATHYROID	-0.1237	0.1545	-0.8007	0.4233	0.0015	0.0008	1.0021	0.0061	0.0087	0.005
ESTBB_RxDosePop	CD2_BENIGN_PAROTID	0.3653	0.1232	2.965	0.003	0.0024	0.0009	1.0155	0.0069	-0.0048	0.0048
ESTBB_RxDosePop	CD2_BENIGN_PELVIC_BONES_SACRUM_COCCYX					-7.6868e-05	0.0008	0.9744	0.0061	-0.0004	0.0046
ESTBB_RxDosePop	CD2_BENIGN_PENIS	0.0698	0.1057	0.6604	0.509	0.0052	0.0019	0.9359	0.006	-0.0013	0.0045
ESTBB_RxDosePop	CD2_BENIGN_PERIPH_AUTO_NEURO					-0.0002	0.0008	0.9936	0.0065	-0.002	0.0045
ESTBB_RxDosePop	CD2_BENIGN_PHARYNX_NOS	0.1331	0.1317	1.0108	0.3121	0.0016	0.001	0.9821	0.0071	-0.0041	0.0051
ESTBB_RxDosePop	CD2_BENIGN_PINEAL	0.0695	0.1801	0.3861	0.6994	0.0008	0.0008	0.9607	0.0058	0.0098	0.0049
ESTBB_RxDosePop	CD2_BENIGN_PITUITARY_CRANIPHAR	0.0439	0.1386	0.3165	0.7516	0.0016	0.0009	1.0047	0.0067	0.0058	0.0047
ESTBB_RxDosePop	CD2_BENIGN_PROSTATE	-0.3418	0.2348	-1.4559	0.1454	0.0021	0.0018	0.9903	0.0058	0.0054	0.0046
ESTBB_RxDosePop	CD2_BENIGN_RECTOSIGMOID_JUNC	0.2573	0.3012	0.8542	0.393	0.0006	0.0009	1.0096	0.0066	0.0006	0.0048
ESTBB_RxDosePop	CD2_BENIGN_RECTUM_ANAL	0.2709	0.0954	2.8404	0.0045	0.0046	0.0012	1.0339	0.0082	0.0017	0.0048
ESTBB_RxDosePop	CD2_BENIGN_RECTUM	0.2679	0.0868	3.0866	0.002	0.0048	0.0012	1.0287	0.008	0.0005	0.0046
ESTBB_RxDosePop	CD2_BENIGN_RENALPELVIS	-0.1561	0.1424	-1.0958	0.2731	0.0015	0.0008	0.9234	0.0061	0.0096	0.0045
ESTBB_RxDosePop	CD2_BENIGN_RESPIRATORY_NOS
ESTBB_RxDosePop	CD2_BENIGN_RETINA	0.0654	0.1617	0.4047	0.6857	0.0012	0.0008	0.9837	0.0063	-0.0047	0.0048
ESTBB_RxDosePop	CD2_BENIGN_RETROPERITONEUM_PERITONEUM
ESTBB_RxDosePop	CD2_BENIGN_RIBS_STERNUM_CLAVICLE					-6.0632e-05	0.0007	0.9517	0.0058	0.0052	0.0047
ESTBB_RxDosePop	CD2_BENIGN_SALIVARY_KNOWN	0.3768	0.1508	2.499	0.0125	0.0018	0.001	1.0202	0.0069	-0.0029	0.0046
ESTBB_RxDosePop	CD2_BENIGN_SALIVARY_NOS	0.0761	0.1441	0.5284	0.5972	0.0014	0.0009	0.9951	0.0065	0.0006	0.0045
ESTBB_RxDosePop	CD2_BENIGN_SALIVARY	0.304	0.1092	2.7827	0.0054	0.0027	0.0009	1.0173	0.0068	-0.0035	0.0047
ESTBB_RxDosePop	CD2_BENIGN_SCROTUM	0.1317	0.1576	0.8355	0.4034	0.0031	0.0019	0.9803	0.0062	-0.0023	0.0046
ESTBB_RxDosePop	CD2_BENIGN_SIGMOID_COLON	0.3073	0.0807	3.8092	0.0001	0.005	0.001	1.0251	0.0073	0.0015	0.0046
ESTBB_RxDosePop	CD2_BENIGN_SKIN	0.2008	0.1084	1.8528	0.0639	0.0031	0.0009	1.0222	0.0065	0.0048	0.0048
ESTBB_RxDosePop	CD2_BENIGN_SMALL_INTESTINE_OTH					-0.0002	0.0008	1.0094	0.0067	-0.0017	0.0045
ESTBB_RxDosePop	CD2_BENIGN_SMALL_INTESTINE	0.5005	0.8541	0.5859	0.5579	0.0003	0.0009	1.0139	0.0066	0.001	0.0047
ESTBB_RxDosePop	CD2_BENIGN_SPINAL_CORD	0.0151	0.1554	0.0971	0.9227	0.0014	0.0008	0.9872	0.0062	0.0045	0.0049
ESTBB_RxDosePop	CD2_BENIGN_STOMACH	0.2465	0.1587	1.553	0.1204	0.0014	0.0009	1.0195	0.0064	0.0055	0.0045
ESTBB_RxDosePop	CD2_BENIGN_TESTIS	-0.0959	0.1912	-0.5019	0.6157	0.0022	0.002	0.9676	0.006	0.004	0.0048
ESTBB_RxDosePop	CD2_BENIGN_THYMUS	0.1823	0.2723	0.6696	0.5031	0.0006	0.0008	0.9566	0.0059	-0.0009	0.0046
ESTBB_RxDosePop	CD2_BENIGN_THYROID
ESTBB_RxDosePop	CD2_BENIGN_TONGUE	0.1218	0.1391	0.8754	0.3813	0.0015	0.0009	0.997	0.0072	0.0003	0.0048
ESTBB_RxDosePop	CD2_BENIGN_TONSIL	-0.0764	0.1205	-0.6338	0.5262	0.0025	0.0009	0.974	0.0063	0.0014	0.0052
ESTBB_RxDosePop	CD2_BENIGN_TRANSVERSE_COLON	0.2082	0.1133	1.8383	0.066	0.0034	0.001	1.0218	0.007	0.0036	0.005
ESTBB_RxDosePop	CD2_BENIGN_URINARY_NOS
ESTBB_RxDosePop	CD2_BENIGN_URINARY					-0.0002	0.001	1.0116	0.007	0.0129	0.0048
ESTBB_RxDosePop	CD2_BENIGN_UTERINE_TUBES_LIGAMENTS	-0.1781	0.2249	-0.7919	0.4284	0.0014	0.0015	0.985	0.0059	0.0032	0.0043
ESTBB_RxDosePop	CD2_BENIGN_UTERUS_NOS	-0.0773	0.1292	-0.5979	0.5499	0.0035	0.0017	1.0194	0.0063	0.0098	0.0049
ESTBB_RxDosePop	CD2_BENIGN_UTERUS_OTH	0.0145	0.1394	0.1044	0.9169	0.0027	0.0016	1.0227	0.0062	0.0077	0.0045
ESTBB_RxDosePop	CD2_BENIGN_VAGINA	0.2229	0.1539	1.4487	0.1474	0.0027	0.0016	0.9917	0.0067	0.0031	0.0046
ESTBB_RxDosePop	CD2_BENIGN_VULVA	0.073	0.1559	0.4683	0.6396	0.0022	0.0017	0.9857	0.0062	-0.0027	0.0051
ESTBB_RxDosePop	CD2_EYE_NOS_EXALLC	0.0351	0.1642	0.2136	0.8309	0.0014	0.0011	0.9776	0.0064	-0.0013	0.0048
ESTBB_RxDosePop	CD2_FOLLICULAR_LYMPHOMA_EXALLC	0.2607	0.1505	1.7321	0.0833	0.0023	0.0012	1.0067	0.0076	-0.0041	0.0049
ESTBB_RxDosePop	CD2_HODGKIN_LYMPHOMA_EXALLC	-0.0155	0.2039	-0.0758	0.9396	0.0009	0.0013	1.0101	0.0072	-0.0013	0.0047
ESTBB_RxDosePop	CD2_IMMUNOPROLIFERATIVE_EXALLC	0.0807	0.151	0.5344	0.5931	0.0019	0.0012	0.9904	0.0065	0.0032	0.0047
ESTBB_RxDosePop	CD2_INSITU_BLADDER_EXALLC	-0.0762	0.1866	-0.4081	0.6832	0.0011	0.0013	1.0165	0.0065	0.003	0.005
ESTBB_RxDosePop	CD2_INSITU_BREAST_EXALLC					-0.0007	0.0018	0.9845	0.0069	0.0009	0.0047
ESTBB_RxDosePop	CD2_INSITU_BREAST_INTRADUCTAL_EXALLC	-0.1848	0.0846	-2.1857	0.0288	0.012	0.0024	1.0205	0.0071	0.0021	0.0048
ESTBB_RxDosePop	CD2_INSITU_BREAST_LOBULAR_EXALLC					-0.0003	0.0021	0.9926	0.0066	0.0009	0.005
ESTBB_RxDosePop	CD2_INSITU_CERVIX_UTERI_EXALLC	0.0877	0.1395	0.629	0.5293	0.0035	0.0023	1.027	0.0077	-7.7955e-05	0.0046
ESTBB_RxDosePop	CD2_INSITU_COLON_EXALLC	0.1299	0.1635	0.7948	0.4267	0.002	0.0011	0.9958	0.0068	-0.0011	0.0047
ESTBB_RxDosePop	CD2_INSITU_ENDOMETRIUM_EXALLC	0.0479	0.2282	0.2099	0.8337	0.0011	0.0018	0.9765	0.0062	0.0065	0.004
ESTBB_RxDosePop	CD2_INSITU_LARYNX_EXALLC
ESTBB_RxDosePop	CD2_INSITU_MELANOMA_EXALLC	-0.0669	0.0947	-0.707	0.4796	0.0046	0.0014	1.0148	0.0068	-0.0025	0.0052
ESTBB_RxDosePop	CD2_INSITU_ORALCAVITY_EXALLC	0.082	0.1644	0.4991	0.6177	0.0015	0.0011	0.9498	0.0063	-0.0028	0.0044
ESTBB_RxDosePop	CD2_INSITU_OROPHARYNX_EXALLC	0.0458	0.1052	0.4353	0.6634	0.003	0.001	0.9255	0.0058	0.0018	0.0043
ESTBB_RxDosePop	CD2_INSITU_PENIS_EXALLC	0.0378	0.1877	0.2015	0.8403	0.0028	0.0023	0.9188	0.0055	0.0053	0.0042
ESTBB_RxDosePop	CD2_INSITU_PROSTATE_EXALLC	0.1249	0.2891	0.4319	0.6658	0.0015	0.0031	0.9887	0.0066	0.0038	0.0045
ESTBB_RxDosePop	CD2_INSITU_RECTUM_EXALLC					-0.0003	0.0011	0.9907	0.0064	0.0037	0.0045
ESTBB_RxDosePop	CD2_INSITU_SKIN_EXALLC	-0.0544	0.1087	-0.5004	0.6168	0.0034	0.0013	1.0166	0.0068	0.0109	0.0046
ESTBB_RxDosePop	CD2_INSITU_VAGINA_EXALLC	-0.1696	0.2094	-0.8097	0.4181	0.0018	0.002	0.9864	0.0067	-0.0027	0.0045
ESTBB_RxDosePop	CD2_INSITU_VULVA_EXALLC	0.3595	0.1814	1.9822	0.0475	0.0033	0.0018	0.9904	0.0063	-0.0103	0.0048
ESTBB_RxDosePop	CD2_LEIOMYOMA_ENDOMETRIOSIS_EXALLC	0.2423	0.0618	3.9228	8.7541e-05	0.0218	0.0033	1.059	0.0095	-0.0059	0.005
ESTBB_RxDosePop	CD2_LEUKAEMIA_NAS_EXALLC					-0.0008	0.0012	0.9873	0.0066	0.0059	0.0048
ESTBB_RxDosePop	CD2_LYMPHOID_LEUKAEMIA_EXALLC	0.0208	0.099	0.2103	0.8335	0.0049	0.0013	1.0277	0.0074	0.0004	0.0052
ESTBB_RxDosePop	CD2_MONOCYTIC_LEUKAEMIA_EXALLC	0.16	0.1704	0.9392	0.3476	0.0016	0.0011	0.9691	0.0065	-0.0043	0.0045
ESTBB_RxDosePop	CD2_MULTIPLE_MYELOMA_PLASMA_CELL_EXALLC	-0.2213	0.1004	-2.2051	0.0274	0.0043	0.0013	1.0037	0.0074	-0.0006	0.0047
ESTBB_RxDosePop	CD2_MYELOID_LEUKAEMIA_EXALLC	0.0381	0.1449	0.2632	0.7924	0.0016	0.0013	0.9914	0.0064	0.0051	0.0046
ESTBB_RxDosePop	CD2_NONFOLLICULAR_LYMPHOMA_EXALLC	0.2655	0.1462	1.8165	0.0693	0.0028	0.0013	1.0222	0.0087	-0.005	0.0052
ESTBB_RxDosePop	CD2_NONHODGKIN_NAS_EXALLC	0.2066	0.1756	1.1771	0.2392	0.0015	0.0011	1.0081	0.007	-0.0079	0.005
ESTBB_RxDosePop	CD2_OTHER_LEUKAEMIA_SPECIFIED_EXALLC
ESTBB_RxDosePop	CD2_PRIMARY_LYMPHOID_HEMATOPOIETIC_EXALLC	0.1234	0.0925	1.3337	0.1823	0.0054	0.0016	1.0361	0.0089	-0.0053	0.0051
ESTBB_RxDosePop	CD2_PRIMARY_LYMPHOID_HEMATOPOIETIC_NAS_EXALLC	-0.1288	0.2925	-0.4404	0.6596	0.0006	0.0012	0.9932	0.0064	0.0057	0.0045
ESTBB_RxDosePop	CD2_TNK_LYMPHOMA_EXALLC	0.2369	0.1714	1.382	0.167	0.0015	0.0012	0.9877	0.0069	-0.0011	0.0039
ESTBB_RxDosePop	CD2_UVEAMELANOMA_EXALLC	0.7564	0.974	0.7765	0.4374	0.0006	0.0012	0.989	0.0073	-0.0161	0.0045
ESTBB_RxDosePop	CHARCOT	0.2	0.1516	1.3198	0.1869	0.0023	0.0012	0.9967	0.0065	0.0042	0.0045
ESTBB_RxDosePop	CHILDHOOD_ALLERGY	0.1468	0.0695	2.1126	0.0346	0.0084	0.0015	1.1075	0.0088	0.0055	0.0053
ESTBB_RxDosePop	CHIRBIL_NAS	0.3236	0.1478	2.1891	0.0286	0.0017	0.0008	0.9522	0.0061	-0.0117	0.0048
ESTBB_RxDosePop	CHIRBIL_PRIM	0.1495	0.1095	1.3654	0.1721	0.0045	0.0013	1.0188	0.008	0.0013	0.0047
ESTBB_RxDosePop	CHIRHEP_NAS	0.6383	0.1936	3.2972	0.001	0.0024	0.001	1.0092	0.0077	-0.0053	0.0053
ESTBB_RxDosePop	CHONDRO_OTH	0.027	0.1252	0.2159	0.8291	0.0024	0.0009	0.9969	0.0066	0.0045	0.005
ESTBB_RxDosePop	CHRONHEP_NAS
ESTBB_RxDosePop	CHRONIC_DRUGADVERS_INTERSTITIAL_LUNG_DISORD	0.1158	0.1936	0.5983	0.5497	0.0008	0.0009	0.9364	0.0066	0.0026	0.0046
ESTBB_RxDosePop	CHRONLARGE	0.1939	0.0943	2.055	0.0399	0.0049	0.0013	1.0243	0.0086	-0.0003	0.0051
ESTBB_RxDosePop	CHRONMYELOPRO	-0.2508	0.1261	-1.99	0.0466	0.0029	0.0013	0.9942	0.0075	0.002	0.0049
ESTBB_RxDosePop	CHRONNAS	0.2114	0.0661	3.2004	0.0014	0.0084	0.0013	1.0354	0.009	-0.0016	0.0049
ESTBB_RxDosePop	CHRONOTH	0.1572	0.068	2.3129	0.0207	0.0093	0.0016	1.0361	0.0097	-0.0049	0.0054
ESTBB_RxDosePop	CHRONSMALL	0.2288	0.0783	2.9214	0.0035	0.0081	0.0014	1.0396	0.0094	-0.0034	0.0053
ESTBB_RxDosePop	CHRYSTAL_NOS					-0.0009	0.0008	0.9851	0.0063	0.0116	0.0045
ESTBB_RxDosePop	CIRRHOSIS_BROAD	0.3859	0.0896	4.3077	1.6493e-05	0.007	0.0013	1.0206	0.0097	-0.0004	0.0055
ESTBB_RxDosePop	CML					-0.0007	0.0008	0.9989	0.006	0.0002	0.005
ESTBB_RxDosePop	CMV_HEPATITIS	0.2124	0.1673	1.2694	0.2043	0.0012	0.0008	0.9558	0.0057	-0.0066	0.0043
ESTBB_RxDosePop	CMV_NOS
ESTBB_RxDosePop	CMV_PNEUMONIA	-0.1522	0.1846	-0.8247	0.4096	0.001	0.0008	0.924	0.0057	0.0049	0.0048
ESTBB_RxDosePop	COLONPSEUDOP	0.0064	0.116	0.0551	0.9561	0.0023	0.0009	0.9629	0.0056	-0.0015	0.0051
ESTBB_RxDosePop	CONGEN_HEART_ARTER	0.1009	0.1182	0.8537	0.3933	0.0024	0.0009	1.0165	0.0062	-0.0025	0.0047
ESTBB_RxDosePop	COPD_EARLY	0.4142	0.0569	7.2843	3.2324e-13	0.0201	0.0018	1.0573	0.0073	0.0114	0.0053
ESTBB_RxDosePop	COPD_INSUFFICIENCY	0.3555	0.07	5.0777	3.8213e-07	0.0085	0.0012	1.042	0.0072	0.0073	0.005
ESTBB_RxDosePop	COPD_LATER	0.3473	0.0569	6.1042	1.0331e-09	0.0282	0.0034	1.052	0.0077	0.0063	0.0051
ESTBB_RxDosePop	COPD_OPPORTUNIST_INFECTIONS	0.4085	0.1232	3.3174	0.0009	0.0031	0.001	0.9962	0.0066	-0.0053	0.0046
ESTBB_RxDosePop	CPAP	0.6216	0.0657	9.4605	3.0651e-21	0.0243	0.0026	1.0596	0.0083	0.005	0.0052
ESTBB_RxDosePop	CREST	0.4075	0.3957	1.03	0.303	0.0007	0.001	1.0041	0.0073	-0.0066	0.0045
ESTBB_RxDosePop	CROHN_ARTHR					-0.0003	0.001	0.9974	0.0075	0.0017	0.0046
ESTBB_RxDosePop	CURRENT_SMOKER	0.4389	0.0326	13.4566	2.8169e-41	0.1371	0.0062	1.1602	0.0121	-0.0071	0.006
ESTBB_RxDosePop	D3_ACQCOAFACDEF	-0.1473	0.1547	-0.9525	0.3409	0.0013	0.0008	0.9255	0.0053	0.0063	0.0047
ESTBB_RxDosePop	D3_ACQHAEMOLYTICANAEMIA					-0.0002	0.0009	0.9979	0.0075	-0.0046	0.0048
ESTBB_RxDosePop	D3_ACQHAEMOLYTICANAEMIANAS	0.1569	0.2752	0.5701	0.5686	0.0006	0.0009	0.9864	0.0069	-0.0026	0.0047
ESTBB_RxDosePop	D3_ACQPUREREDCLLAPLASIA	0.2869	0.527	0.5443	0.5862	0.0004	0.0009	0.9811	0.0062	-0.0064	0.005
ESTBB_RxDosePop	D3_ACUTEPOSTBLEEDANAEMIA	0.0973	0.3669	0.2651	0.7909	0.0004	0.0009	1.0024	0.0063	0.0042	0.0043
ESTBB_RxDosePop	D3_AGRANULOCYTOSIS	0.0439	0.127	0.3459	0.7294	0.0022	0.0009	0.9937	0.0064	0.0047	0.0048
ESTBB_RxDosePop	D3_AIHA_OTHER					-0.0004	0.0009	0.9967	0.0071	-0.0035	0.0046
ESTBB_RxDosePop	D3_ALLERGPURPURA	0.2055	0.1726	1.1906	0.2338	0.0013	0.001	0.9911	0.0067	0.0039	0.0049
ESTBB_RxDosePop	D3_ANAEMIA_B12_DEF	0.0951	0.0708	1.3436	0.1791	0.0069	0.0014	1.0381	0.0086	0.0082	0.0047
ESTBB_RxDosePop	D3_ANAEMIA_FOLATEDEF	0.0696	0.1458	0.4778	0.6328	0.0017	0.0009	0.9828	0.0069	0.0017	0.0044
ESTBB_RxDosePop	D3_ANAEMIA_IRONDEF_BLOODLOSS	0.3627	0.112	3.2371	0.0012	0.0032	0.0012	1.0067	0.0078	0.0058	0.0047
ESTBB_RxDosePop	D3_ANAEMIA_IRONDEF_NAS	0.1907	0.0681	2.7979	0.0051	0.0079	0.0019	1.024	0.0095	0.0118	0.005
ESTBB_RxDosePop	D3_ANAEMIA_IRONDEF	0.258	0.0671	3.8468	0.0001	0.0083	0.0018	1.0203	0.0098	0.012	0.005
ESTBB_RxDosePop	D3_ANAEMIA	0.5872	0.0534	10.9943	4.069e-28	0.0541	0.0048	1.0261	0.0078	0.0133	0.0054
ESTBB_RxDosePop	D3_ANAEMIAINCHRONICDISEASE					-0.001	0.0009	1.0098	0.0066	-0.0002	0.0045
ESTBB_RxDosePop	D3_ANAEMIANAS	0.4229	0.0956	4.4241	9.6839e-06	0.0055	0.0013	1.0268	0.0075	-0.0009	0.0049
ESTBB_RxDosePop	D3_BLOODNAS	0.3455	0.2182	1.5835	0.1133	0.0011	0.0008	1.0053	0.0065	-0.0047	0.0047
ESTBB_RxDosePop	D3_BLOODOTHER
ESTBB_RxDosePop	D3_COAGDEF_PURPUR_HAEMORRHAGIC	0.3287	0.112	2.9352	0.0033	0.0028	0.0012	1.0309	0.0143	0.0079	0.0047
ESTBB_RxDosePop	D3_COAGDEF	0.2871	0.1088	2.6382	0.0083	0.0027	0.001	1.037	0.0076	3.4369e-06	0.0044
ESTBB_RxDosePop	D3_COAGDEFNAS	0.2856	0.1922	1.4856	0.1374	0.0055	0.0038	1.0472	0.0283	0.0061	0.0046
ESTBB_RxDosePop	D3_COAGOTHER	0.3918	0.4865	0.8052	0.4207	0.0033	0.0029	1.0669	0.0263	0.0058	0.0044
ESTBB_RxDosePop	D3_COMBIMMUDEF	0.8229	1.712	0.4807	0.6308	0.0003	0.0009	0.9969	0.0065	-7.0294e-05	0.0048
ESTBB_RxDosePop	D3_COMPLEMENTDEF
ESTBB_RxDosePop	D3_CRYOGLOBU	-0.0148	0.1664	-0.0891	0.929	0.0009	0.0008	0.9343	0.006	0.0037	0.0041
ESTBB_RxDosePop	D3_CVID_BCELL	-0.4397	0.3693	-1.1905	0.2339	0.0006	0.0008	0.9586	0.0056	0.0043	0.0045
ESTBB_RxDosePop	D3_CVID	-0.0319	0.1342	-0.2377	0.8121	0.0018	0.0009	0.986	0.0067	-0.0021	0.0048
ESTBB_RxDosePop	D3_CVIDNAS	0.0225	0.152	0.1483	0.8821	0.0013	0.0009	0.978	0.0061	0.0005	0.0048
ESTBB_RxDosePop	D3_CYSTSPLEEN	-0.0272	0.2322	-0.1172	0.9067	0.0006	0.0008	0.9498	0.0057	-0.0042	0.0049
ESTBB_RxDosePop	D3_DEF_IGG	0.2454	0.1993	1.2312	0.2182	0.0011	0.0008	0.9887	0.0058	0.0011	0.0049
ESTBB_RxDosePop	D3_DEF_IIGA	0.0881	0.2223	0.3963	0.6919	0.0006	0.0009	0.9844	0.0063	0.006	0.0042
ESTBB_RxDosePop	D3_DISSEINTRAVASCCOAG					-7.427e-05	0.0007	0.9727	0.0057	0.0051	0.0047
ESTBB_RxDosePop	D3_FAMIERYTHROCYTOCIS	0.1505	0.1214	1.2398	0.2151	0.0023	0.0009	0.9798	0.0056	0.0024	0.0049
ESTBB_RxDosePop	D3_HAEMOLYTICANAEMIA					-4.6259e-05	0.0008	1.0122	0.0066	-0.0044	0.0046
ESTBB_RxDosePop	D3_HAEMORRHAGCIRGUANTICO					-0.0002	0.0008	0.9986	0.0064	8.6183e-05	0.0044
ESTBB_RxDosePop	D3_HAEMORRHAGICNAS					-0.0003	0.0009	1.0099	0.007	-0.0017	0.0051
ESTBB_RxDosePop	D3_HEREDFVIIIDEF	-0.2758	0.2728	-1.011	0.312	0.0008	0.0009	0.9712	0.0065	0.0033	0.0051
ESTBB_RxDosePop	D3_HEREDHYPOGAMMA	-0.0644	0.164	-0.3928	0.6944	0.0011	0.0008	0.9806	0.0064	0.0051	0.0047
ESTBB_RxDosePop	D3_HEREDOTHCLOFACTORS	0.1485	0.1615	0.9195	0.3579	0.0014	0.0012	1.0023	0.0099	0.0016	0.0047
ESTBB_RxDosePop	D3_HYPERSPLENISM	0.454	0.5148	0.8819	0.3778	0.0005	0.0009	0.9821	0.0064	-0.0002	0.0047
ESTBB_RxDosePop	D3_IMMUDEF	0.4505	0.1749	2.5759	0.01	0.0017	0.0009	1.0102	0.0071	0.0012	0.0047
ESTBB_RxDosePop	D3_IMMUDEFANTIBODY	0.1362	0.1572	0.8668	0.3861	0.0016	0.0009	1.0103	0.0066	0.0019	0.0044
ESTBB_RxDosePop	D3_IMMUDEFANTIBODYNAS	0.119	0.1241	0.9589	0.3376	0.0024	0.001	0.9972	0.0068	0.0007	0.0045
ESTBB_RxDosePop	D3_IMMUDEFNAS
ESTBB_RxDosePop	D3_IMMUDEFOTHER					-1.3746e-05	0.0008	0.9892	0.0059	-0.0053	0.0047
ESTBB_RxDosePop	D3_IMMUDEFWITHMAJORDEF
ESTBB_RxDosePop	D3_IMMUNEMECHANISM	0.2577	0.063	4.0934	4.2507e-05	0.0094	0.0014	1.0247	0.0086	-0.0008	0.0045
ESTBB_RxDosePop	D3_INFARCTSPLEEN	-0.0756	0.1724	-0.4388	0.6608	0.0009	0.0009	0.9746	0.0059	0.004	0.0044
ESTBB_RxDosePop	D3_ITP					-0.0003	0.0009	1.0094	0.0068	0.0105	0.0047
ESTBB_RxDosePop	D3_KELA_IMMUDEF	0.0191	0.1487	0.1287	0.8976	0.0013	0.0009	0.9926	0.0063	0.0029	0.0047
ESTBB_RxDosePop	D3_NEFELOF					-0.0002	0.0009	0.9898	0.006	0.0045	0.005
ESTBB_RxDosePop	D3_NOCT_HAEMOGLOBINURIA	0.2296	0.1112	2.0658	0.0388	0.0022	0.0008	0.9245	0.0056	-0.0047	0.0042
ESTBB_RxDosePop	D3_NONAIHA_OTHER	0.0419	0.369	0.1136	0.9095	0.0003	0.0008	0.9746	0.0063	0.0004	0.005
ESTBB_RxDosePop	D3_NONHEREDHYPOGAMMA	-0.1502	0.4584	-0.3277	0.7431	0.0003	0.001	1.0008	0.0071	0.0023	0.0046
ESTBB_RxDosePop	D3_NUTRIANAEMIAOTHER					-0.0002	0.0009	0.9909	0.0063	0.0008	0.0045
ESTBB_RxDosePop	D3_OTHDISLYMPHORETANDRETICULOHIST
ESTBB_RxDosePop	D3_OTHERAPLASTICANAEMIA
ESTBB_RxDosePop	D3_OTHERBLOOD	0.1158	0.1109	1.0447	0.2962	0.0027	0.0011	1.014	0.007	0.0022	0.005
ESTBB_RxDosePop	D3_OTHERWHITECELL	0.642	0.4151	1.5468	0.1219	0.0008	0.0009	1.0055	0.0069	-0.0014	0.0042
ESTBB_RxDosePop	D3_OTHHAEMOGLOPAT	0.1816	0.254	0.7149	0.4747	0.0006	0.0007	0.9262	0.0061	-0.0032	0.0044
ESTBB_RxDosePop	D3_OTHNONTHROMBOCYTOPENPURPURA	0.365	0.181	2.0167	0.0437	0.0013	0.0009	0.9882	0.0064	-0.0029	0.0046
ESTBB_RxDosePop	D3_OTHPRIMTHROMBOCYTOPENIA	-0.1548	0.2671	-0.5794	0.5623	0.0006	0.0009	0.9771	0.0069	0.0093	0.0045
ESTBB_RxDosePop	D3_PURPURA_AND3_OTHER_HAEMORRHAGIC	0.1857	0.1239	1.4988	0.1339	0.0019	0.001	1.0004	0.0062	0.0042	0.0047
ESTBB_RxDosePop	D3_QUALIPATELETDEF	0.1362	0.2219	0.6138	0.5393	0.0007	0.0008	0.9768	0.0059	0.0007	0.005
ESTBB_RxDosePop	D3_SARCOIDOSIS	0.2043	0.0578	3.5337	0.0004	0.0116	0.0016	1.0268	0.0093	-0.0027	0.005
ESTBB_RxDosePop	D3_SCIDA					-0.0007	0.0008	0.979	0.0059	-0.0064	0.005
ESTBB_RxDosePop	D3_SCNDPOLYCYTHAEMIA	0.0897	0.1009	0.8889	0.374	0.0027	0.001	1.005	0.0069	0.0028	0.0046
ESTBB_RxDosePop	D3_SCNDTHROMBOCYTOPENIA	0.0812	0.1645	0.4935	0.6217	0.001	0.0009	0.99	0.006	-0.002	0.0046
ESTBB_RxDosePop	D3_SICKLECELLDIS	-0.2336	0.1202	-1.944	0.0519	0.0019	0.0009	0.9598	0.0062	0.0063	0.004
ESTBB_RxDosePop	D3_SIDEROANAEMIAHERED	-0.0915	0.14	-0.6536	0.5134	0.0019	0.0009	0.9705	0.0058	0.0033	0.0048
ESTBB_RxDosePop	D3_SIDEROANAMIEAOTHER	-0.0104	0.1845	-0.0565	0.9549	0.0009	0.001	0.9742	0.0065	0.0041	0.0049
ESTBB_RxDosePop	D3_SIDEROANASCND	0.1111	0.1885	0.5891	0.5558	0.0011	0.0009	0.9664	0.0061	-0.0017	0.0049
ESTBB_RxDosePop	D3_SPLEENDISEASE					-0.0005	0.0009	0.9992	0.007	0.0012	0.005
ESTBB_RxDosePop	D3_SPLEENNAS	0.0806	0.629	0.1282	0.898	0.0004	0.0009	0.9679	0.0066	0.0007	0.0046
ESTBB_RxDosePop	D3_THROMBOCYTOPENIANAS	-0.0868	0.1438	-0.6036	0.5461	0.0017	0.0009	0.9987	0.0063	0.0067	0.0043
ESTBB_RxDosePop	D3_VONVILLEBRAND	0.4118	0.1307	3.1501	0.0016	0.0021	0.001	1.0541	0.0077	-0.0011	0.0042
ESTBB_RxDosePop	D3_WHITEBLOODCELLNAS	0.5317	0.4023	1.3217	0.1863	0.0007	0.0008	1.0043	0.0064	-0.0019	0.0044
ESTBB_RxDosePop	DERMATOPOLY_FG	0.2189	0.195	1.1226	0.2616	0.0014	0.0012	0.9834	0.0064	-0.0072	0.0046
ESTBB_RxDosePop	DM_MACULOPATHY	0.0803	0.1327	0.6048	0.5453	0.0115	0.0056	1.0281	0.0069	0.0002	0.0051
ESTBB_RxDosePop	DM_NEOVASCULAR_GLAUCOMA	0.0746	0.2657	0.2809	0.7788	0.0006	0.0009	0.9954	0.0072	0.0019	0.005
ESTBB_RxDosePop	DM_NEPHROPATHY_EXMORE	0.322	0.0918	3.5082	0.0005	0.0304	0.0073	1.0317	0.0069	-0.01	0.0049
ESTBB_RxDosePop	DM_NEPHROPATHY	0.3141	0.1056	2.9745	0.0029	0.0156	0.0047	1.0263	0.0069	-0.0116	0.0048
ESTBB_RxDosePop	DM_NEUROPATHY	0.6083	0.2036	2.9882	0.0028	0.0088	0.0043	1.0131	0.0076	-0.0079	0.0045
ESTBB_RxDosePop	DM_RETINOPATHY_EXMORE	0.0955	0.0874	1.0919	0.2749	0.0338	0.0082	1.0394	0.0074	-8.7285e-05	0.0051
ESTBB_RxDosePop	DM_RETINOPATHY_STRICT	-0.0114	0.0764	-0.1498	0.8809	0.0322	0.0063	1.015	0.0074	-0.0028	0.0053
ESTBB_RxDosePop	DM_RETINOPATHY	-0.0191	0.09	-0.2124	0.8318	0.0246	0.0062	1.0339	0.0073	-0.0001	0.0051
ESTBB_RxDosePop	DRUGADVERS_ACUTE_PANCREATIT	0.1529	0.1611	0.9496	0.3423	0.0011	0.0008	0.947	0.0061	7.0814e-05	0.0044
ESTBB_RxDosePop	DRUGADVERS_ADRENOCORTICAL_INSUFFICIENCY	0.3683	0.1468	2.508	0.0121	0.002	0.0009	0.9999	0.0064	0.0021	0.005
ESTBB_RxDosePop	DRUGADVERS_APLAST_ANAEM	0.129	0.1321	0.9767	0.3287	0.0015	0.0008	0.9488	0.0058	0.0016	0.0044
ESTBB_RxDosePop	DRUGADVERS_CATAR	0.3899	0.1613	2.4177	0.0156	0.0016	0.0008	0.9916	0.0062	-0.0021	0.0044
ESTBB_RxDosePop	DRUGADVERS_DYSTON					-0.0005	0.0008	0.9545	0.006	-0.0019	0.0045
ESTBB_RxDosePop	DRUGADVERS_GOUT	0.2613	0.1948	1.3414	0.1798	0.0011	0.0009	0.9851	0.0065	-0.0016	0.0044
ESTBB_RxDosePop	DRUGADVERS_HEADA_NOT_ELSEW_CLASSIFIED					-0.0003	0.0009	0.9887	0.0066	-0.005	0.005
ESTBB_RxDosePop	DRUGADVERS_INTERSTITIAL_LUNG_DISORD_UNSPE	-0.1301	0.146	-0.8909	0.373	0.0015	0.0007	0.9256	0.0051	0.0036	0.0048
ESTBB_RxDosePop	DRUGADVERS_NEUTROPENIA	0.1414	0.1365	1.0356	0.3004	0.0019	0.0009	0.9916	0.0062	0.0013	0.0051
ESTBB_RxDosePop	DRUGADVERS_OSTEOPO					-0.0002	0.0009	0.9957	0.0068	0.0054	0.0044
ESTBB_RxDosePop	DRUGADVERS_SYSTEMIC_LUPUS_ERYTHEMAT	0.4171	0.5436	0.7673	0.4429	0.0004	0.0009	0.9889	0.0058	0.0077	0.0046
ESTBB_RxDosePop	DRUGADVERS_TREMOR	0.3378	0.2854	1.1834	0.2366	0.0007	0.0009	0.9797	0.0066	0.0022	0.0044
ESTBB_RxDosePop	DRY_AMD	0.0892	0.0832	1.0713	0.284	0.0316	0.0175	1.0353	0.0362	0.0094	0.0058
ESTBB_RxDosePop	DUODENAL_ULCER_ACUTE_W_HAEMORRHAGE	-0.0034	0.1707	-0.02	0.984	0.0011	0.0007	0.9291	0.0059	0.0026	0.0044
ESTBB_RxDosePop	DUODENAL_ULCER_UNSPE_ACUTE_CHRONIC_WO_HAEMORRHAGE_PERFORATION	0.3019	0.1572	1.9203	0.0548	0.0015	0.0009	0.9648	0.0068	0.0027	0.0045
ESTBB_RxDosePop	E4_ACIDOSIS	0.4268	0.1593	2.679	0.0074	0.0022	0.0011	0.9888	0.0063	-0.0001	0.0047
ESTBB_RxDosePop	E4_ACROMEG					-0.0009	0.0009	0.9935	0.0063	0.0007	0.0048
ESTBB_RxDosePop	E4_ADDISON	0.5724	0.2817	2.0323	0.0421	0.0012	0.0009	1.0102	0.0068	0.0007	0.005
ESTBB_RxDosePop	E4_ADREACT	0.1549	0.2105	0.7361	0.4616	0.0011	0.0011	0.9824	0.0069	0.0045	0.0045
ESTBB_RxDosePop	E4_ADREMEDHYPER	-0.1385	0.1871	-0.7403	0.4591	0.0009	0.001	0.9672	0.0062	0.0015	0.0042
ESTBB_RxDosePop	E4_ADRENAS	0.119	0.1641	0.7252	0.4684	0.0011	0.0009	0.9742	0.0066	-0.0023	0.0043
ESTBB_RxDosePop	E4_ADRENOGEN	0.4929	1.0292	0.4789	0.632	0.0003	0.0008	0.9801	0.0062	0.0045	0.0046
ESTBB_RxDosePop	E4_ALKALOSIS					-0.0004	0.0009	0.9613	0.0055	0.0099	0.0047
ESTBB_RxDosePop	E4_AMINO	0.1524	0.1361	1.12	0.2627	0.0023	0.0011	0.99	0.0066	-0.0072	0.0046
ESTBB_RxDosePop	E4_AMINOTRANSPORT	0.0471	0.1054	0.4466	0.6551	0.0031	0.001	0.9346	0.006	-0.0034	0.005
ESTBB_RxDosePop	E4_AMYL_ORGAN	-0.2229	0.2342	-0.9519	0.3411	0.001	0.0011	0.9714	0.0057	0.0028	0.0049
ESTBB_RxDosePop	E4_AMYL_SCNDSYST					-0.0009	0.001	0.9818	0.0065	-0.0012	0.0053
ESTBB_RxDosePop	E4_AMYLNAS	0.1759	0.2419	0.7271	0.4672	0.0009	0.001	0.9946	0.0178	-0.0018	0.0048
ESTBB_RxDosePop	E4_ANTIDIU	0.1175	0.1649	0.7126	0.4761	0.0014	0.0009	0.9683	0.0065	-0.001	0.005
ESTBB_RxDosePop	E4_AROMAMINO	0.3249	0.3042	1.0681	0.2855	0.0009	0.001	0.9674	0.0063	-0.0037	0.0048
ESTBB_RxDosePop	E4_ATROTHY	-0.1377	0.1201	-1.1466	0.2515	0.0024	0.0009	0.9388	0.0055	0.0039	0.0043
ESTBB_RxDosePop	E4_AUTOPOLYFAI	0.0211	0.1058	0.1991	0.8422	0.0023	0.0008	0.9083	0.0072	-0.0003	0.0042
ESTBB_RxDosePop	E4_CARBO	0.2724	0.2097	1.2989	0.194	0.0017	0.0011	0.9863	0.0062	-0.0054	0.0053
ESTBB_RxDosePop	E4_CARBONAS	0.2068	0.157	1.3168	0.1879	0.0028	0.0013	0.9736	0.007	-0.0044	0.0052
ESTBB_RxDosePop	E4_CARCISDR					-6.7243e-05	0.001	0.9949	0.0059	0.0139	0.0052
ESTBB_RxDosePop	E4_CONGEIOD	0.2332	0.1172	1.9894	0.0467	0.0032	0.0012	0.9963	0.007	-0.0053	0.0051
ESTBB_RxDosePop	E4_CUSHING	0.208	0.5046	0.4122	0.6802	0.0003	0.0009	0.9904	0.0067	0.0063	0.0046
ESTBB_RxDosePop	E4_DELPUB	0.0239	0.131	0.1824	0.8553	0.002	0.0009	0.9952	0.0068	-0.0013	0.0049
ESTBB_RxDosePop	E4_DIABINSIPIDUS	0.1849	0.2893	0.6394	0.5226	0.0005	0.0009	0.9976	0.0075	0.0005	0.0046
ESTBB_RxDosePop	E4_DISPUB					-0.001	0.001	1.0154	0.007	0.0013	0.0046
ESTBB_RxDosePop	E4_DYSPOLYGL	-0.044	0.1078	-0.4084	0.683	0.0022	0.0009	0.9526	0.0067	0.0044	0.0045
ESTBB_RxDosePop	E4_ENDINOTH	-0.1691	0.3218	-0.5256	0.5992	0.0004	0.0008	0.9576	0.0058	0.0025	0.0048
ESTBB_RxDosePop	E4_ENDODIS					-0.0003	0.001	1.0084	0.0067	0.0029	0.0052
ESTBB_RxDosePop	E4_ENDODISNAS
ESTBB_RxDosePop	E4_ENDOGLAND	0.4809	0.0978	4.919	8.699e-07	0.0044	0.001	1.0321	0.0072	0.0064	0.0047
ESTBB_RxDosePop	E4_ENDOMETPOSTOP	0.3454	0.1106	3.122	0.0018	0.0042	0.0017	1.0387	0.0092	-0.0059	0.0054
ESTBB_RxDosePop	E4_FE_DEF	0.4928	0.3916	1.2584	0.2082	0.0007	0.0009	1.0067	0.0064	-0.0025	0.0052
ESTBB_RxDosePop	E4_FH_IHD	0.4785	0.0923	5.1825	2.1895e-07	0.0054	0.0014	1.055	0.009	-0.0062	0.0049
ESTBB_RxDosePop	E4_FH	0.5774	0.1184	4.8753	1.0865e-06	0.0043	0.0013	1.0616	0.0102	-0.0052	0.005
ESTBB_RxDosePop	E4_FLUIDELECTRO	0.3875	0.0878	4.4132	1.0184e-05	0.0064	0.0012	1.0235	0.0069	0.0053	0.0051
ESTBB_RxDosePop	E4_FLUIDELECTRONAS					-0.0019	0.001	1.001	0.0066	-0.002	0.0052
ESTBB_RxDosePop	E4_FLUIDOVER	0.4638	0.5986	0.7749	0.4384	0.0004	0.001	0.967	0.0061	0.0013	0.0044
ESTBB_RxDosePop	E4_GILBERT
ESTBB_RxDosePop	E4_GLUCOPANCREAS	0.284	0.1092	2.6005	0.0093	0.003	0.0011	1.0116	0.0069	0.0066	0.0047
ESTBB_RxDosePop	E4_GOITREDIFF	0.287	0.1204	2.3836	0.0171	0.0031	0.0014	1.0205	0.0068	0.0031	0.0046
ESTBB_RxDosePop	E4_GOITREMULTINOD	0.1313	0.0492	2.6694	0.0076	0.0259	0.0082	1.0545	0.0241	0.0009	0.0055
ESTBB_RxDosePop	E4_GOITRENAS	0.1835	0.0763	2.4041	0.0162	0.009	0.0027	1.0203	0.0101	0.0004	0.0049
ESTBB_RxDosePop	E4_GOITRENOD	0.3587	0.2268	1.5816	0.1137	0.0018	0.0016	1.0201	0.0079	-0.0013	0.0053
ESTBB_RxDosePop	E4_GRAVES_OPHT_STRICT	0.0624	0.1279	0.4875	0.6259	0.0019	0.0009	1.0059	0.0068	0.0006	0.0046
ESTBB_RxDosePop	E4_GRAVES_STRICT	0.0445	0.0583	0.7631	0.4454	0.0091	0.0014	1.0362	0.0088	-0.0085	0.0051
ESTBB_RxDosePop	E4_HYPERALDO	0.2867	0.2587	1.1081	0.2678	0.0007	0.0009	1.0241	0.007	-0.0027	0.0047
ESTBB_RxDosePop	E4_HYPERALI	0.1679	0.1555	1.0794	0.2804	0.0014	0.0009	0.9627	0.0061	-0.0051	0.0048
ESTBB_RxDosePop	E4_HYPERALISEQ	0.0911	0.1255	0.7262	0.4677	0.002	0.0008	0.9301	0.0056	-0.0016	0.0045
ESTBB_RxDosePop	E4_HYPERCHOL	0.4734	0.0597	7.924	2.3001e-15	0.0178	0.0028	1.1549	0.0284	-0.0077	0.0056
ESTBB_RxDosePop	E4_HYPERCHYLO	0.256	0.2356	1.0866	0.2772	0.0009	0.0011	0.948	0.0059	-0.0067	0.0044
ESTBB_RxDosePop	E4_HYPERGLYCER	0.1558	0.0914	1.7043	0.0883	0.005	0.0012	0.9844	0.007	-0.0018	0.005
ESTBB_RxDosePop	E4_HYPERKALAEMIA	0.4588	0.2087	2.1985	0.0279	0.0016	0.0011	1.0121	0.0067	0.0003	0.0047
ESTBB_RxDosePop	E4_HYPERLIPMIX	0.5524	0.1237	4.4669	7.9353e-06	0.0045	0.0013	1.0081	0.0076	-0.0087	0.005
ESTBB_RxDosePop	E4_HYPERLIPNAS	0.5763	0.0835	6.9041	5.0511e-12	0.0088	0.0019	1.09	0.0153	-0.01	0.0051
ESTBB_RxDosePop	E4_HYPEROSMHNAT					-0.0007	0.001	0.9998	0.0063	0.0009	0.0045
ESTBB_RxDosePop	E4_HYPERPARA	0.2523	0.0862	2.9265	0.0034	0.0049	0.0011	1.0318	0.0079	0.0056	0.0047
ESTBB_RxDosePop	E4_HYPERPIT					-0.0003	0.0009	1.003	0.0067	-0.0006	0.0041
ESTBB_RxDosePop	E4_HYPERPITNAS	-0.0468	0.1548	-0.3022	0.7625	0.0011	0.0008	0.9493	0.0061	0.0059	0.0045
ESTBB_RxDosePop	E4_HYPERPRO_ADVERSE
ESTBB_RxDosePop	E4_HYPERPRO	0.4788	1.188	0.4031	0.6869	0.0004	0.001	1.0016	0.0066	-0.0042	0.0044
ESTBB_RxDosePop	E4_HYPERURI	0.2026	0.2414	0.839	0.4015	0.0009	0.001	0.9718	0.006	-0.0021	0.0046
ESTBB_RxDosePop	E4_HYPOCOMA					-0.0004	0.0008	0.9716	0.0057	0.0026	0.0047
ESTBB_RxDosePop	E4_HYPODRUG	0.6416	3.4583	0.1855	0.8528	0.0002	0.0009	1.001	0.0065	0.0001	0.0048
ESTBB_RxDosePop	E4_HYPOKALAEMIA	0.5055	0.1204	4.1991	2.6797e-05	0.0036	0.0011	1.0186	0.0069	-0.0008	0.005
ESTBB_RxDosePop	E4_HYPOOSMNAT	0.1058	0.0817	1.2949	0.1954	0.0064	0.0013	1.0242	0.0078	0.0083	0.0054
ESTBB_RxDosePop	E4_HYPOPARA
ESTBB_RxDosePop	E4_HYPOPIT	0.4427	0.3814	1.1607	0.2457	0.0006	0.0008	1.0067	0.0062	-0.0021	0.0044
ESTBB_RxDosePop	E4_HYPOTHALDYSF	-0.0556	0.2867	-0.194	0.8461	0.0004	0.0008	0.9471	0.0061	0.004	0.0046
ESTBB_RxDosePop	E4_HYTHY_AI_DX	0.031	0.1444	0.2145	0.8302	0.0014	0.0009	0.9747	0.0061	0.0081	0.0046
ESTBB_RxDosePop	E4_HYTHY_AI_STRICT	0.1264	0.0372	3.401	0.0007	0.076	0.0096	1.2166	0.0262	0.0053	0.006
ESTBB_RxDosePop	E4_HYTHYPOSTINF	0.0448	0.1617	0.2772	0.7816	0.0016	0.001	0.9773	0.0066	0.0021	0.0048
ESTBB_RxDosePop	E4_HYTHYSUBS					-0.0016	0.001	1.0005	0.0065	-0.0005	0.0044
ESTBB_RxDosePop	E4_IRON_MET					-0.0002	0.0011	1.0005	0.0082	0.0011	0.0049
ESTBB_RxDosePop	E4_KWASHIORKOR	-0.1512	0.2323	-0.651	0.515	0.0005	0.0007	0.9392	0.0055	-0.0026	0.0044
ESTBB_RxDosePop	E4_LACTOCON	0.1721	0.1436	1.1986	0.2307	0.0028	0.0013	0.962	0.0068	0.0008	0.005
ESTBB_RxDosePop	E4_LACTONAS	0.1529	0.376	0.4066	0.6843	0.0092	0.0076	0.9715	0.0268	0.0003	0.0067
ESTBB_RxDosePop	E4_LIPODEF					-0.0003	0.0008	0.9543	0.0059	0.0009	0.0045
ESTBB_RxDosePop	E4_LIPODYST	-0.0706	0.1788	-0.3947	0.6931	0.0011	0.001	0.944	0.0059	0.0009	0.0051
ESTBB_RxDosePop	E4_LIPOMATOSIS	-0.0115	0.1881	-0.0611	0.9513	0.0008	0.001	0.9624	0.0064	0.0018	0.0047
ESTBB_RxDosePop	E4_LIPOPROT	0.4718	0.0525	8.9842	2.606e-19	0.0237	0.0036	1.1851	0.0357	-0.0083	0.0057
ESTBB_RxDosePop	E4_LIPOPROTNAS	0.5507	0.1118	4.9271	8.3477e-07	0.0043	0.0013	1.0489	0.0084	0.0033	0.0049
ESTBB_RxDosePop	E4_LOCALADIP	0.287	0.1396	2.0555	0.0398	0.0021	0.0009	0.9734	0.0062	-0.0031	0.0045
ESTBB_RxDosePop	E4_MALNUTRITION
ESTBB_RxDosePop	E4_MARAKWASH	-0.1546	0.5216	-0.2964	0.7669	0.0002	0.0008	0.9528	0.006	0.0057	0.0046
ESTBB_RxDosePop	E4_MARASMUS	0.1676	0.1323	1.2666	0.2053	0.0016	0.0008	0.9358	0.0063	-0.0038	0.0045
ESTBB_RxDosePop	E4_METABOLIA	0.5332	0.0581	9.1706	4.7059e-20	0.0191	0.0025	1.1315	0.0238	-0.0052	0.0056
ESTBB_RxDosePop	E4_METABONAS					-0.0003	0.0009	0.9729	0.0065	-0.0005	0.0047
ESTBB_RxDosePop	E4_MG_DEF	0.1199	0.1341	0.8941	0.3713	0.0017	0.0009	0.9706	0.0064	0.0051	0.005
ESTBB_RxDosePop	E4_MG_MET					-0.0002	0.0011	0.9902	0.0073	1.7171e-05	0.0046
ESTBB_RxDosePop	E4_MINERAL_MET					-0.0002	0.0011	1.0145	0.007	-0.0049	0.005
ESTBB_RxDosePop	E4_MINERAL_METNAS	0.0794	0.1385	0.5736	0.5662	0.002	0.0009	0.9591	0.0056	0.0055	0.0044
ESTBB_RxDosePop	E4_NONTOXIC_THYROID	0.1561	0.0502	3.1106	0.0019	0.0246	0.008	1.084	0.0289	-0.0002	0.0061
ESTBB_RxDosePop	E4_NUTRI_DEF_NAS
ESTBB_RxDosePop	E4_OBESITY	0.495	0.0307	16.1324	1.5098e-58	0.0561	0.0028	1.1312	0.012	0.0077	0.0056
ESTBB_RxDosePop	E4_OBESITYCAL	0.5169	0.0352	14.6961	6.8242e-49	0.0414	0.0021	1.109	0.0104	0.01	0.0053
ESTBB_RxDosePop	E4_OBESITYDRUG	0.6287	0.5529	1.1372	0.2554	0.0006	0.0008	0.9934	0.0061	0.0014	0.0048
ESTBB_RxDosePop	E4_OBESITYNAS	0.4967	0.0353	14.0511	7.5848e-45	0.0385	0.0021	1.0907	0.0092	0.005	0.0056
ESTBB_RxDosePop	E4_OBESITYXTRMALV	0.4925	0.1097	4.4899	7.1255e-06	0.0039	0.0011	1.0309	0.0074	0.0015	0.0049
ESTBB_RxDosePop	E4_ODANDRO	0.2298	0.1313	1.7499	0.0801	0.0044	0.0015	0.9405	0.0055	-0.0067	0.0052
ESTBB_RxDosePop	E4_OVARDYS	0.2584	0.0833	3.1014	0.0019	0.0099	0.002	1.017	0.0065	0.0033	0.0049
ESTBB_RxDosePop	E4_OVARDYSNAS
ESTBB_RxDosePop	E4_OVARFAIL					-0.0006	0.0018	1.0026	0.0065	-0.004	0.0051
ESTBB_RxDosePop	E4_PANCSECNAS	0.5251	0.2557	2.0538	0.04	0.0014	0.001	0.9928	0.0074	-0.0076	0.005
ESTBB_RxDosePop	E4_PARANAS	0.1565	0.1647	0.9504	0.3419	0.0011	0.001	0.9839	0.0063	-0.0032	0.0048
ESTBB_RxDosePop	E4_PARATHYRO	0.3066	0.0906	3.3863	0.0007	0.0046	0.0011	1.0298	0.0078	0.0046	0.0047
ESTBB_RxDosePop	E4_PCOS_BROAD	0.1646	0.0747	2.2037	0.0275	0.0124	0.0025	1.0284	0.0079	0.0041	0.0051
ESTBB_RxDosePop	E4_PCOS_CONCORTIUM	0.5405	0.0579	9.3396	9.6672e-21	0.0262	0.0023	1.0621	0.0078	0.0022	0.0057
ESTBB_RxDosePop	E4_PCOS	0.2047	0.068	3.0113	0.0026	0.014	0.0023	1.0237	0.0074	0.0041	0.0049
ESTBB_RxDosePop	E4_PHOS_MET	0.2268	0.27	0.84	0.4009	0.0007	0.001	0.975	0.006	-0.005	0.005
ESTBB_RxDosePop	E4_PITUDISNAS	-0.0412	0.114	-0.3614	0.7178	0.0021	0.001	0.9729	0.0068	0.0063	0.0048
ESTBB_RxDosePop	E4_PLASMAPROT					-0.0002	0.001	0.9835	0.0305	-0.0004	0.0046
ESTBB_RxDosePop	E4_PORBILIR
ESTBB_RxDosePop	E4_PORPHYNAS	-0.1923	0.3531	-0.5447	0.5859	0.0004	0.0009	0.9735	0.0063	0.0027	0.0048
ESTBB_RxDosePop	E4_PRECOXCENTPUB	-0.0536	0.2288	-0.234	0.815	0.0006	0.0009	0.9893	0.006	0.0104	0.0042
ESTBB_RxDosePop	E4_PREPUB					-0.0013	0.0009	0.9922	0.0059	-0.0014	0.0045
ESTBB_RxDosePop	E4_PROTMALMODMILD	-0.5551	0.5175	-1.0726	0.2834	0.0005	0.0008	0.994	0.0064	0.009	0.0048
ESTBB_RxDosePop	E4_PROTMALNAS					-0.0004	0.0008	0.9866	0.006	-0.0083	0.0047
ESTBB_RxDosePop	E4_PROTMALSEVERNAS	0.0746	0.1196	0.6239	0.5327	0.0023	0.0009	0.9427	0.0065	-0.0018	0.0048
ESTBB_RxDosePop	E4_PUBDISNAS	-0.0368	0.175	-0.2104	0.8334	0.0009	0.001	0.9639	0.0072	0.0063	0.0043
ESTBB_RxDosePop	E4_SEQUMAL	0.2301	0.2878	0.7996	0.4239	0.0006	0.0009	0.9514	0.0061	-3.9838e-05	0.0047
ESTBB_RxDosePop	E4_SPHINGOLIP	0.0476	0.1197	0.3975	0.691	0.0023	0.0011	0.9853	0.0065	0.0023	0.0046
ESTBB_RxDosePop	E4_TESTICDYSNAS					-0.0015	0.002	0.9887	0.0065	-0.0084	0.0048
ESTBB_RxDosePop	E4_TESTICHYPO					-0.0011	0.002	1.0168	0.0065	-0.0014	0.0048
ESTBB_RxDosePop	E4_THIA_DEF	0.2538	0.194	1.3088	0.1906	0.0011	0.0009	0.979	0.0069	0.0045	0.0051
ESTBB_RxDosePop	E4_THYCRISIS	-0.2288	0.3828	-0.5976	0.5501	0.0005	0.001	0.9699	0.0061	0.0079	0.005
ESTBB_RxDosePop	E4_THYMUSDIS	-0.1135	0.188	-0.6036	0.5461	0.0009	0.0008	0.9745	0.0057	0.0051	0.0044
ESTBB_RxDosePop	E4_THYMUSDISNAS	-0.1767	0.1327	-1.3315	0.183	0.0018	0.0008	0.9417	0.0061	0.0082	0.0043
ESTBB_RxDosePop	E4_THYROID	0.1499	0.0405	3.7013	0.0002	0.0516	0.0078	1.1561	0.0209	0.0021	0.0055
ESTBB_RxDosePop	E4_THYROIDITACU	0.6764	0.8604	0.7861	0.4318	0.0004	0.0009	0.9719	0.006	0.0005	0.0047
ESTBB_RxDosePop	E4_THYROIDITAUTOIM	0.0174	0.1383	0.1259	0.8998	0.0018	0.0012	1.0041	0.0073	0.0066	0.0051
ESTBB_RxDosePop	E4_THYROIDITCHRON	0.0831	0.155	0.5362	0.5918	0.0013	0.001	0.9637	0.0064	0.005	0.0043
ESTBB_RxDosePop	E4_THYROIDITDRUG	0.0777	0.1675	0.4642	0.6425	0.0012	0.001	0.9559	0.006	0.0013	0.005
ESTBB_RxDosePop	E4_THYROIDITNAS	0.3983	0.2669	1.4925	0.1356	0.001	0.001	0.9957	0.0068	0.003	0.004
ESTBB_RxDosePop	E4_THYROIDITSUBAC	0.0898	0.1701	0.5282	0.5974	0.0014	0.0013	1.0082	0.0067	0.0018	0.0046
ESTBB_RxDosePop	E4_THYROIDNASOTH	0.2605	0.2596	1.0036	0.3156	0.0008	0.001	0.9947	0.0066	0.0019	0.0042
ESTBB_RxDosePop	E4_THYTOXFAC	0.1696	0.167	1.0152	0.31	0.0012	0.001	0.9622	0.0071	-0.004	0.0045
ESTBB_RxDosePop	E4_THYTOXGOITDIF	0.0427	0.0517	0.8255	0.4091	0.0163	0.0023	1.0524	0.0103	-0.0044	0.0054
ESTBB_RxDosePop	E4_THYTOXGOITMULT	0.1045	0.0759	1.3782	0.1681	0.0062	0.0019	1.0278	0.0107	0.002	0.005
ESTBB_RxDosePop	E4_THYTOXNOD					-0.0002	0.0008	0.9946	0.0063	0.002	0.0046
ESTBB_RxDosePop	E4_VIT_A_DEF	0.3916	0.1985	1.9731	0.0485	0.0013	0.0009	0.9761	0.0063	-0.0063	0.0049
ESTBB_RxDosePop	E4_VIT_B_DEF	0.3452	0.2614	1.3206	0.1866	0.001	0.001	1.0037	0.0077	-0.0009	0.0052
ESTBB_RxDosePop	E4_VIT_D_DEF	0.3884	0.1804	2.1524	0.0314	0.0016	0.001	1.0079	0.0069	0.0008	0.005
ESTBB_RxDosePop	E4_VOLUME	0.2367	0.1483	1.5959	0.1105	0.002	0.0011	0.9976	0.0065	0.0052	0.0052
ESTBB_RxDosePop	EHEC					-0.0002	0.0008	0.9451	0.006	-0.0072	0.0048
ESTBB_RxDosePop	ENTEROPATH_E_COLI	0.1555	0.2219	0.701	0.4833	0.0008	0.0008	0.9753	0.0058	0.0013	0.0043
ESTBB_RxDosePop	EPILEPTIC_SEIZU_RELATED_DRUGS	0.3218	0.2639	1.2194	0.2227	0.0008	0.0008	0.9399	0.0062	0.0028	0.0044
ESTBB_RxDosePop	EPISEIZALCO	0.2214	0.2691	0.8228	0.4106	0.0006	0.0009	0.9821	0.0071	0.0011	0.0046
ESTBB_RxDosePop	ERECTILE_DYSFUNCTION	-0.0374	0.0893	-0.419	0.6752	0.0095	0.0026	1.0039	0.0073	-0.0012	0.0049
ESTBB_RxDosePop	ESOSINOPHIL_DISEASE	0.5	0.4262	1.1731	0.2408	0.0011	0.0016	1	0.0071	0.0022	0.0042
ESTBB_RxDosePop	EVER_SMOKER	0.4145	0.0334	12.3935	2.835e-35	0.11	0.0047	1.1608	0.0119	-0.0028	0.0066
ESTBB_RxDosePop	F5_ADHD	0.4917	0.0767	6.4075	1.4793e-10	0.0062	0.001	1.0514	0.008	0.0046	0.0049
ESTBB_RxDosePop	F5_AGORAPHOBIA	0.4275	0.1043	4.0986	4.1557e-05	0.0043	0.0011	1.0012	0.0067	0.0013	0.0046
ESTBB_RxDosePop	F5_ALCOHOL_DEPENDENCE	0.3245	0.0411	7.8994	2.8016e-15	0.025	0.0015	1.063	0.0087	0.0063	0.0055
ESTBB_RxDosePop	F5_ALCOHOLAC	0.2911	0.0443	6.5717	4.9735e-11	0.0195	0.0015	1.0542	0.0085	0.012	0.0055
ESTBB_RxDosePop	F5_ALLANXIOUS	0.3365	0.0414	8.1274	4.3849e-16	0.0307	0.0018	1.0891	0.0096	0.0106	0.0054
ESTBB_RxDosePop	F5_ALZHDEMENT	-0.0099	0.1078	-0.0913	0.9272	0.004	0.0039	1.1327	0.057	0.0034	0.0056
ESTBB_RxDosePop	F5_ANAPER	0.3215	0.0974	3.3014	0.001	0.0033	0.0009	0.9978	0.0067	-0.0026	0.0049
ESTBB_RxDosePop	F5_ANOREX	0.1326	0.1521	0.8719	0.3832	0.0014	0.0009	1.003	0.007	0.0058	0.0046
ESTBB_RxDosePop	F5_ANXIETY	0.3415	0.0487	7.0086	2.408e-12	0.0247	0.0016	1.065	0.0082	0.0072	0.0055
ESTBB_RxDosePop	F5_ANXPER	0.1542	0.155	0.9947	0.3199	0.0015	0.001	1.006	0.0068	-0.0015	0.0044
ESTBB_RxDosePop	F5_BEHAVE	0.3062	0.0683	4.4836	7.3396e-06	0.0072	0.001	1.0147	0.0072	0.0135	0.0047
ESTBB_RxDosePop	F5_BEHEMOCHILD	0.4754	0.0631	7.5307	5.0458e-14	0.0091	0.0012	1.0459	0.008	0.0063	0.0048
ESTBB_RxDosePop	F5_BIPO	0.4277	0.0583	7.3307	2.2902e-13	0.013	0.0013	1.0387	0.0076	-0.0008	0.0049
ESTBB_RxDosePop	F5_BULIMIA	0.3508	0.1283	2.734	0.0063	0.0025	0.001	1.017	0.0077	0.0023	0.0048
ESTBB_RxDosePop	F5_CANNABIS	0.371	0.11	3.3734	0.0007	0.0036	0.001	0.997	0.007	0.0009	0.0054
ESTBB_RxDosePop	F5_COCAINE	0.3723	0.2537	1.4679	0.1421	0.0008	0.0008	0.9375	0.0055	0.0001	0.0044
ESTBB_RxDosePop	F5_DELIRIUM	0.3575	0.1822	1.9623	0.0497	0.0016	0.001	1.0172	0.009	0.0043	0.0046
ESTBB_RxDosePop	F5_DELUSIO	-0.058	0.0784	-0.7393	0.4597	0.0055	0.0011	1.03	0.0076	-0.0047	0.0045
ESTBB_RxDosePop	F5_DEMENTIA_INCLAVO	0.1015	0.0883	1.1485	0.2508	0.0091	0.0044	1.1502	0.0766	-0.0021	0.006
ESTBB_RxDosePop	F5_DEMENTIA	0.1058	0.0893	1.1852	0.2359	0.0094	0.0045	1.1541	0.0771	-0.0027	0.006
ESTBB_RxDosePop	F5_DEMINOTH					-0.0013	0.0009	1.0211	0.0063	-0.0042	0.0045
ESTBB_RxDosePop	F5_DEMNAS	0.0196	0.1382	0.142	0.8871	0.0025	0.0019	1.0628	0.0255	0.0045	0.0053
ESTBB_RxDosePop	F5_DEPPER	0.838	0.5796	1.4459	0.1482	0.0006	0.0008	1.0022	0.0068	-0.0037	0.0046
ESTBB_RxDosePop	F5_DEPRESSIO	0.4819	0.0381	12.6644	9.3144e-37	0.0409	0.0021	1.118	0.0095	0.0087	0.0059
ESTBB_RxDosePop	F5_DEPRESSION_DYSTHYMIA	0.479	0.0345	13.8686	9.8212e-44	0.0884	0.004	1.1379	0.012	0.0191	0.0061
ESTBB_RxDosePop	F5_DEPRESSION_PSYCHOTIC	0.397	0.1052	3.7719	0.0002	0.0066	0.002	1.0217	0.0072	0.0037	0.005
ESTBB_RxDosePop	F5_DEPRESSION_RECURRENT	0.4472	0.041	10.9131	9.9816e-28	0.0629	0.0038	1.104	0.0108	0.0093	0.0058
ESTBB_RxDosePop	F5_DISPER	0.2643	0.1041	2.5398	0.0111	0.0034	0.001	1.0104	0.007	0.0055	0.0051
ESTBB_RxDosePop	F5_DISSOCIATIVE	0.4793	0.1161	4.1303	3.6221e-05	0.0036	0.0011	1.0003	0.007	0.0045	0.0042
ESTBB_RxDosePop	F5_EATOTH					-0.0006	0.0009	1.0165	0.0075	-0.0006	0.0043
ESTBB_RxDosePop	F5_EMOCHILD	0.3943	0.1102	3.5769	0.0003	0.0037	0.001	1.0321	0.0074	0.0047	0.0044
ESTBB_RxDosePop	F5_EMOPER	0.4303	0.0632	6.8085	9.8622e-12	0.0109	0.0011	1.0468	0.0066	0.0099	0.0049
ESTBB_RxDosePop	F5_GAD	0.1944	0.0612	3.1755	0.0015	0.0091	0.0013	1.0326	0.007	0.0125	0.0045
ESTBB_RxDosePop	F5_GENDER	0.1461	0.1105	1.322	0.1862	0.0029	0.0009	0.9973	0.0063	-0.002	0.0046
ESTBB_RxDosePop	F5_HABIT	0.3838	0.1607	2.3878	0.0169	0.0018	0.0009	0.9979	0.0066	0.002	0.0051
ESTBB_RxDosePop	F5_HALLUCIN	0.1847	0.1113	1.6597	0.097	0.0024	0.001	0.94	0.0066	0.0066	0.0042
ESTBB_RxDosePop	F5_HISPER					-0.0005	0.0009	0.9982	0.0067	0.0013	0.0043
ESTBB_RxDosePop	F5_HYPERKIN					-0.0003	0.0009	1.0122	0.0057	0.005	0.0047
ESTBB_RxDosePop	F5_HYPERSOMNIA	0.2434	0.1745	1.3947	0.1631	0.0013	0.0009	0.9953	0.0062	-0.0002	0.0053
ESTBB_RxDosePop	F5_INSOMNIA	0.2971	0.0774	3.8384	0.0001	0.0056	0.001	1.0111	0.0071	0.0063	0.0045
ESTBB_RxDosePop	F5_KELAMENT	0.1323	0.0501	2.6431	0.0082	0.0139	0.0012	1.0484	0.0077	-0.005	0.0049
ESTBB_RxDosePop	F5_KELARET	-0.1727	0.2228	-0.7748	0.4384	0.0007	0.0008	0.9937	0.0068	0.0052	0.0048
ESTBB_RxDosePop	F5_MANIA	0.1805	0.0899	2.0067	0.0448	0.004	0.0011	1.0101	0.0065	0.0018	0.0046
ESTBB_RxDosePop	F5_MENTALUNSPE	0.3401	0.1261	2.698	0.007	0.0028	0.001	1.0219	0.0069	0.0023	0.005
ESTBB_RxDosePop	F5_MENTORG	0.3443	0.1369	2.5156	0.0119	0.0022	0.001	1.0226	0.0095	-0.0002	0.0049
ESTBB_RxDosePop	F5_MILDRET
ESTBB_RxDosePop	F5_MIXEDDEV	-0.0668	0.1487	-0.4494	0.6532	0.0015	0.001	1.0497	0.0067	0.0121	0.0046
ESTBB_RxDosePop	F5_MIXPER	0.5922	0.1012	5.8494	4.9334e-09	0.0045	0.0011	1.0258	0.0074	-0.002	0.0049
ESTBB_RxDosePop	F5_MODRET	0.086	0.2177	0.3951	0.6927	0.0008	0.0008	0.9877	0.0061	-0.0012	0.0053
ESTBB_RxDosePop	F5_MOOD	0.4765	0.0372	12.7944	1.7614e-37	0.0418	0.0021	1.1308	0.0096	0.0086	0.0058
ESTBB_RxDosePop	F5_MOODOTH	0.4596	0.096	4.7866	1.6962e-06	0.0045	0.0011	1.0233	0.0067	0.0039	0.0046
ESTBB_RxDosePop	F5_NEUROTICOTH	0.3506	0.1122	3.1244	0.0018	0.003	0.0011	1.0057	0.0068	0.0011	0.0046
ESTBB_RxDosePop	F5_NIGHTMARES	0.3687	0.3076	1.1985	0.2307	0.0008	0.0008	0.961	0.0072	-0.0047	0.0045
ESTBB_RxDosePop	F5_OCD	0.0842	0.0824	1.0215	0.307	0.0057	0.0011	1.0309	0.007	0.0102	0.0048
ESTBB_RxDosePop	F5_OPIOIDS	0.4503	0.0978	4.6057	4.1109e-06	0.0048	0.001	1.0178	0.0072	-0.0016	0.0048
ESTBB_RxDosePop	F5_OTHERSUB	0.4746	0.071	6.6882	2.2589e-11	0.0076	0.0011	1.0219	0.0073	0.0004	0.0054
ESTBB_RxDosePop	F5_OTHPER	0.3585	0.0726	4.9394	7.8348e-07	0.0069	0.0012	1.0202	0.0068	0.0013	0.0048
ESTBB_RxDosePop	F5_OTHRET					-0.0002	0.001	0.9986	0.0064	0.0061	0.0046
ESTBB_RxDosePop	F5_PANIC	0.4209	0.0571	7.3767	1.6225e-13	0.0113	0.0015	1.0377	0.0077	0.0074	0.0046
ESTBB_RxDosePop	F5_PARAPER	0.2745	0.1904	1.4413	0.1495	0.0013	0.0009	1.0063	0.0057	0.0011	0.0044
ESTBB_RxDosePop	F5_PERSBEHORG	0.3899	0.4926	0.7915	0.4286	0.0005	0.0009	0.9952	0.0067	0.0044	0.0049
ESTBB_RxDosePop	F5_PERSMOOD	0.3997	0.0587	6.8126	9.5845e-12	0.0136	0.0013	1.0337	0.0078	0.0023	0.0049
ESTBB_RxDosePop	F5_PERSOCHANGE	0.0831	0.1335	0.6225	0.5336	0.0016	0.001	0.9628	0.0065	0.0049	0.0045
ESTBB_RxDosePop	F5_PERSOTH	0.4158	0.2366	1.7579	0.0788	0.0011	0.0009	0.9759	0.0065	-0.004	0.0042
ESTBB_RxDosePop	F5_PERVASIVE
ESTBB_RxDosePop	F5_PHOBANX	0.2986	0.0646	4.6202	3.8338e-06	0.0097	0.0012	1.032	0.0079	0.0005	0.0047
ESTBB_RxDosePop	F5_PHYSBEHOTH	0.099	0.1246	0.7951	0.4265	0.0018	0.0009	0.9971	0.0065	0.0022	0.0048
ESTBB_RxDosePop	F5_PSYCHDEV	0.1319	0.1106	1.1923	0.2332	0.0026	0.001	1.0154	0.0071	0.0088	0.0048
ESTBB_RxDosePop	F5_PSYCHDEVOTH	-0.024	0.116	-0.2071	0.8359	0.002	0.0008	0.9903	0.0062	0.0026	0.0046
ESTBB_RxDosePop	F5_PSYCHOTH	-0.1069	0.0629	-1.7003	0.0891	0.0093	0.0011	1.0352	0.0075	-0.0024	0.0047
ESTBB_RxDosePop	F5_PSYTRANS	-0.1222	0.071	-1.7214	0.0852	0.0069	0.0011	1.0315	0.0075	-0.005	0.0048
ESTBB_RxDosePop	F5_PTSD	0.6041	0.0946	6.3853	1.7102e-10	0.0052	0.0013	1.0359	0.0077	0.0044	0.0049
ESTBB_RxDosePop	F5_SCHIZOAFF	-0.2334	0.0807	-2.8917	0.0038	0.0046	0.0011	1.0394	0.0069	0.0042	0.0043
ESTBB_RxDosePop	F5_SCHIZOTYP	-0.1821	0.0901	-2.0203	0.0433	0.0035	0.001	1.0248	0.0071	-0.0032	0.0048
ESTBB_RxDosePop	F5_SCHIZPER	0.3351	0.1864	1.7979	0.0722	0.0013	0.0008	1.0011	0.0064	-0.0033	0.0047
ESTBB_RxDosePop	F5_SCHOLA	0.3454	0.1203	2.8703	0.0041	0.0028	0.0009	1.0399	0.0071	0.0047	0.005
ESTBB_RxDosePop	F5_SCHZPHR	-0.2157	0.0668	-3.2306	0.0012	0.0078	0.0011	1.0282	0.0071	-0.0039	0.005
ESTBB_RxDosePop	F5_SEDAHYP	0.3574	0.0933	3.8291	0.0001	0.0044	0.001	1.0301	0.0069	0.0031	0.0054
ESTBB_RxDosePop	F5_SEVRET	-0.3808	0.3141	-1.2123	0.2254	0.0007	0.0008	0.9496	0.0057	0.0046	0.0048
ESTBB_RxDosePop	F5_SEXDYS					-7.5294e-05	0.0008	0.9971	0.0064	-0.0007	0.0048
ESTBB_RxDosePop	F5_SEXPREF	0.0473	0.1292	0.3662	0.7142	0.0019	0.0008	0.9252	0.0058	0.0056	0.0046
ESTBB_RxDosePop	F5_SEXUAL	-0.0424	0.1592	-0.266	0.7902	0.0012	0.0008	0.9262	0.0061	0.0059	0.0045
ESTBB_RxDosePop	F5_SLEEP_NOS	-0.0589	0.145	-0.4063	0.6845	0.0013	0.001	1	0.0069	0.0136	0.004
ESTBB_RxDosePop	F5_SLEEPTERRORS	0.4897	0.3229	1.5167	0.1294	0.0007	0.0008	0.934	0.0063	-0.0052	0.0051
ESTBB_RxDosePop	F5_SLEEPWAKE	0.2013	0.1448	1.3904	0.1644	0.0016	0.0009	0.9841	0.0069	0.0022	0.0047
ESTBB_RxDosePop	F5_SLEEPWALKING	0.094	0.1733	0.5422	0.5877	0.0013	0.0008	0.9647	0.006	0.0024	0.0056
ESTBB_RxDosePop	F5_SOCPHOB	0.176	0.0743	2.3705	0.0178	0.0067	0.0012	1.0313	0.0071	0.0013	0.005
ESTBB_RxDosePop	F5_SOLVENT	0.1898	0.1369	1.3867	0.1655	0.0019	0.0009	0.9509	0.0061	0.0009	0.0046
ESTBB_RxDosePop	F5_SOMATOFORM	0.6346	0.0805	7.8863	3.1135e-15	0.0071	0.0011	1.0184	0.0071	0.0047	0.005
ESTBB_RxDosePop	F5_SPEECH	-0.0204	0.1366	-0.149	0.8815	0.0019	0.001	1.007	0.0074	0.0073	0.0051
ESTBB_RxDosePop	F5_STIMUL	0.2834	0.0973	2.9123	0.0036	0.0044	0.001	1.0142	0.0075	0.0091	0.0051
ESTBB_RxDosePop	F5_STRESSOTH	0.5235	0.0613	8.5458	1.2763e-17	0.0109	0.0015	1.0648	0.008	0.0086	0.0049
ESTBB_RxDosePop	F5_SUBSNOALCO	0.5319	0.0517	10.2835	8.3626e-25	0.0161	0.0014	1.051	0.0091	4.3832e-05	0.0054
ESTBB_RxDosePop	F5_UNSORG	-0.1527	0.185	-0.8257	0.409	0.0011	0.0009	0.9645	0.0066	-0.0009	0.0047
ESTBB_RxDosePop	F5_VASCDEM	0.2068	0.1386	1.4923	0.1356	0.0027	0.0012	1.0456	0.0105	-0.0038	0.0052
ESTBB_RxDosePop	FALLS	0.5267	0.0428	12.2972	9.3792e-35	0.0268	0.0016	1.0815	0.009	0.0113	0.0056
ESTBB_RxDosePop	FE_MODE	0.0492	0.1039	0.4736	0.6358	0.003	0.001	1.0081	0.0076	0.005	0.0048
ESTBB_RxDosePop	FE_STRICT	0.1127	0.1139	0.9897	0.3223	0.0025	0.001	1.0082	0.0073	0.0045	0.0048
ESTBB_RxDosePop	FE	0.0961	0.1053	0.9125	0.3615	0.003	0.001	1.0111	0.0076	0.0048	0.005
ESTBB_RxDosePop	FELTY	0.2669	0.1457	1.8311	0.0671	0.0022	0.0013	0.9767	0.0078	-0.0037	0.0047
ESTBB_RxDosePop	FEMHER_BILATERAL	0.1608	0.1156	1.3908	0.1643	0.0028	0.0009	0.9674	0.0064	-0.008	0.0045
ESTBB_RxDosePop	FG_CARDMYO	0.1916	0.0649	2.9518	0.0032	0.0131	0.0015	1.0524	0.0083	0.001	0.0047
ESTBB_RxDosePop	FG_CVD	0.4794	0.0395	12.1449	6.1057e-34	0.0536	0.0025	1.197	0.016	0.0119	0.0061
ESTBB_RxDosePop	FG_DOAAC	0.4577	0.044	10.3963	2.5776e-25	0.0501	0.0032	1.1171	0.0109	0.0042	0.0055
ESTBB_RxDosePop	FG_OTHHEART	0.3684	0.0438	8.4136	3.9749e-17	0.0592	0.0041	1.119	0.0155	0.0146	0.0056
ESTBB_RxDosePop	FIBROLIV	0.2486	0.2585	0.9615	0.3363	0.0008	0.001	0.9932	0.0073	0.0013	0.0045
ESTBB_RxDosePop	FOOD_ALLERGY	0.0805	0.1207	0.6668	0.5049	0.0017	0.0008	0.9625	0.0066	0.0031	0.0044
ESTBB_RxDosePop	FTD	-0.206	0.422	-0.4883	0.6254	0.0004	0.0009	0.9893	0.0065	2.8143e-05	0.0045
ESTBB_RxDosePop	G6_AD_WIDE	-0.021	0.1149	-0.1827	0.855	0.0034	0.0036	1.1457	0.0629	0.0028	0.0054
ESTBB_RxDosePop	G6_ADEM	-0.0899	0.1617	-0.556	0.5782	0.0014	0.0008	0.9544	0.0066	0.0051	0.0046
ESTBB_RxDosePop	G6_ALCODEGEN	1.0104	5.3397	0.1892	0.8499	0.0003	0.001	1.0141	0.0072	-0.0056	0.0047
ESTBB_RxDosePop	G6_ALCOPOLY	0.3806	0.3338	1.1402	0.2542	0.0007	0.0009	1.0004	0.0068	0.0027	0.005
ESTBB_RxDosePop	G6_ALS					-0.0003	0.0022	1.0149	0.008	0.0057	0.0046
ESTBB_RxDosePop	G6_ALZHEIMER	0.0673	0.1004	0.6702	0.5027	0.0054	0.004	1.1564	0.07	-0.0008	0.0058
ESTBB_RxDosePop	G6_ANOXBRAINDAM					-0.0006	0.0009	1.0004	0.0061	0.0051	0.0046
ESTBB_RxDosePop	G6_ATROPHCIRCUM	-0.0636	0.1714	-0.3711	0.7105	0.0013	0.001	0.9933	0.0068	-0.0013	0.0047
ESTBB_RxDosePop	G6_ATYFAC	0.6808	0.3583	1.9	0.0574	0.0012	0.0011	1.0107	0.0069	0.0088	0.0049
ESTBB_RxDosePop	G6_AUTONOM
ESTBB_RxDosePop	G6_AUTOTHUNS					-0.0002	0.0009	0.9739	0.0061	-0.002	0.0049
ESTBB_RxDosePop	G6_BASDEGENOTH					-0.0003	0.0009	0.9986	0.0063	0.0021	0.0045
ESTBB_RxDosePop	G6_BELLPA	0.28	0.0689	4.0613	4.8803e-05	0.0075	0.0013	1.0239	0.0081	-0.0028	0.0046
ESTBB_RxDosePop	G6_BENINTRAHYP	0.3825	0.1678	2.2798	0.0226	0.0018	0.0009	0.9997	0.0068	-0.0008	0.0053
ESTBB_RxDosePop	G6_BRACHPLE	0.6611	0.1003	6.5893	4.4197e-11	0.0057	0.0013	1.0139	0.0067	0.0017	0.0049
ESTBB_RxDosePop	G6_CARPTU	0.4714	0.0392	12.026	2.5931e-33	0.0481	0.0024	1.1454	0.013	0.0114	0.0058
ESTBB_RxDosePop	G6_CAUDA	0.9453	0.6407	1.4755	0.1401	0.0006	0.0008	0.9869	0.0059	0.0018	0.005
ESTBB_RxDosePop	G6_CAUSALGIA	0.5126	0.211	2.4295	0.0151	0.0018	0.001	0.9968	0.0063	0.0046	0.0051
ESTBB_RxDosePop	G6_CERCYST	0.3577	0.2269	1.5765	0.1149	0.0011	0.001	0.9997	0.006	0.0042	0.005
ESTBB_RxDosePop	G6_CEROEDEMA	0.29	0.3009	0.9637	0.3352	0.0006	0.0008	0.9549	0.0062	0.0001	0.0045
ESTBB_RxDosePop	G6_CERVROOT	0.0737	0.165	0.447	0.6549	0.0013	0.001	0.9877	0.0064	0.003	0.0047
ESTBB_RxDosePop	G6_CLUSTHEADACHE_STRICT_INCLAVO	0.523	0.0993	5.2651	1.4015e-07	0.0042	0.001	1.0039	0.0069	0.0007	0.0047
ESTBB_RxDosePop	G6_CLUSTHEADACHE_WIDE	0.5624	0.1189	4.7284	2.2628e-06	0.0047	0.0014	1.0071	0.0073	0.0021	0.0046
ESTBB_RxDosePop	G6_CNSABSC
ESTBB_RxDosePop	G6_CNSOTH	0.1995	0.1629	1.2243	0.2208	0.0015	0.001	0.9862	0.0068	-0.0061	0.0045
ESTBB_RxDosePop	G6_CONMYOP	0.061	0.2027	0.3007	0.7636	0.0008	0.0008	0.9601	0.0066	0.0039	0.0044
ESTBB_RxDosePop	G6_CP	0.1559	0.2925	0.533	0.5941	0.0005	0.0009	1.002	0.0068	-0.0023	0.0049
ESTBB_RxDosePop	G6_CPETAL	0.7058	0.1687	4.1828	2.879e-05	0.0022	0.0009	1.0064	0.0066	0.0014	0.0044
ESTBB_RxDosePop	G6_CRAINOTH	0.0075	0.1448	0.0518	0.9587	0.0016	0.0009	0.958	0.0062	0.0026	0.0046
ESTBB_RxDosePop	G6_DEGENOTH	0.1105	0.1991	0.555	0.5789	0.0009	0.0009	1.0013	0.0069	-0.0064	0.0046
ESTBB_RxDosePop	G6_DEGENSEN					-8.8034e-05	0.0009	0.9722	0.0066	-0.0025	0.0046
ESTBB_RxDosePop	G6_DISBROTHUNS					-0.0005	0.0009	0.9911	0.0062	-0.0031	0.0047
ESTBB_RxDosePop	G6_DISGLO	0.1136	0.2632	0.4316	0.666	0.0006	0.001	0.9325	0.0063	-0.0044	0.0046
ESTBB_RxDosePop	G6_DISOTHUNS					-0.0007	0.0009	0.9927	0.006	-0.0052	0.0044
ESTBB_RxDosePop	G6_DISSOTH	0.3831	0.2077	1.8445	0.0651	0.0013	0.0009	0.9965	0.0069	1.67e-05	0.0047
ESTBB_RxDosePop	G6_DRUGMYOP					-0.0002	0.0008	0.972	0.0062	-0.0028	0.0047
ESTBB_RxDosePop	G6_DRUGPOLY					-0.0003	0.0009	0.9881	0.0062	0.0007	0.0049
ESTBB_RxDosePop	G6_DYSTON	0.2492	0.1014	2.4582	0.014	0.0037	0.001	1.0083	0.0068	0.0008	0.0049
ESTBB_RxDosePop	G6_ENCEPATH	0.5399	1.7963	0.3005	0.7638	0.0003	0.001	1.0033	0.0064	-0.0025	0.0046
ESTBB_RxDosePop	G6_ENCEPHOTH	0.2381	0.2278	1.0451	0.296	0.0008	0.0009	0.9869	0.0065	-0.0032	0.005
ESTBB_RxDosePop	G6_ENCEPHTOX	0.1758	0.1326	1.3262	0.1848	0.0017	0.001	0.9538	0.0067	0.0001	0.0044
ESTBB_RxDosePop	G6_EPIPAROX	0.6564	0.0405	16.1891	6.0156e-59	0.0414	0.0023	1.0974	0.011	0.0078	0.0059
ESTBB_RxDosePop	G6_EPLEPSY	0.3479	0.0662	5.2523	1.5018e-07	0.0106	0.0016	1.023	0.008	-0.0012	0.0053
ESTBB_RxDosePop	G6_FACOTH					-0.0012	0.001	1.0184	0.0066	0.0043	0.005
ESTBB_RxDosePop	G6_FEMLAPOP
ESTBB_RxDosePop	G6_FEMLE	0.6795	0.2465	2.757	0.0058	0.0015	0.0009	0.9848	0.0057	-0.0022	0.005
ESTBB_RxDosePop	G6_FEMMEPOP	0.1307	0.1399	0.9344	0.3501	0.0018	0.0009	0.9688	0.0059	0.0003	0.0043
ESTBB_RxDosePop	G6_GUILBAR	-0.0995	0.1573	-0.6324	0.5271	0.0014	0.0008	0.992	0.0065	0.0075	0.0046
ESTBB_RxDosePop	G6_HCCOMM	-0.2309	0.1399	-1.6507	0.0988	0.0021	0.001	0.9973	0.0068	0.006	0.0046
ESTBB_RxDosePop	G6_HCINOTH	0.0099	0.1092	0.0904	0.928	0.0026	0.0009	0.9727	0.0066	0.0017	0.0048
ESTBB_RxDosePop	G6_HCNP	-0.153	0.0724	-2.1143	0.0345	0.0076	0.0012	1.0298	0.0079	0.0137	0.0054
ESTBB_RxDosePop	G6_HCOBSTR
ESTBB_RxDosePop	G6_HCOTHUNS	-0.0479	0.1542	-0.3105	0.7562	0.0014	0.001	1.0026	0.0069	0.0028	0.0049
ESTBB_RxDosePop	G6_HCPOSTRAU	-0.0093	0.1322	-0.0706	0.9437	0.0019	0.0009	0.9517	0.0073	0.0034	0.0045
ESTBB_RxDosePop	G6_HEADACHE	0.7278	0.0549	13.2559	4.1708e-40	0.0205	0.0018	1.0373	0.0087	0.0079	0.005
ESTBB_RxDosePop	G6_HEMIPLE	0.7489	0.2428	3.084	0.002	0.0015	0.0009	1.0108	0.0064	0.002	0.0042
ESTBB_RxDosePop	G6_HERATAXIA	0.0957	0.1861	0.5143	0.607	0.0008	0.0008	1.0049	0.0067	0.0006	0.0048
ESTBB_RxDosePop	G6_HEREMOSEN					-0.0008	0.0009	1.0389	0.007	-0.0059	0.0047
ESTBB_RxDosePop	G6_HERIPOTHUN	0.6094	0.7677	0.7938	0.4273	0.0004	0.0008	0.9749	0.0063	-0.0049	0.0048
ESTBB_RxDosePop	G6_HORNER
ESTBB_RxDosePop	G6_HYDROCEPH	-0.1944	0.0809	-2.4021	0.0163	0.006	0.001	1.0263	0.0073	0.012	0.005
ESTBB_RxDosePop	G6_ICNEUROP					-0.0008	0.001	0.987	0.0064	9.9253e-05	0.0048
ESTBB_RxDosePop	G6_IDIOAUT	0.0988	0.2542	0.3885	0.6976	0.0005	0.0009	0.9707	0.0063	-0.0025	0.0043
ESTBB_RxDosePop	G6_INFLAMYOP	-0.0245	0.1374	-0.1782	0.8586	0.0016	0.0008	0.9286	0.0059	0.0055	0.0048
ESTBB_RxDosePop	G6_IPNEUROP	0.254	0.1121	2.2647	0.0235	0.0022	0.0008	0.904	0.0054	-0.007	0.0042
ESTBB_RxDosePop	G6_LSPLEX	0.111	0.1148	0.9667	0.3337	0.0025	0.0011	0.9698	0.007	0.0091	0.0044
ESTBB_RxDosePop	G6_LSROOT					-0.0005	0.0011	1.0029	0.0068	0.0027	0.0044
ESTBB_RxDosePop	G6_MEDLEOTH	0.4883	0.125	3.9069	9.3484e-05	0.0033	0.0009	0.9968	0.0068	0.0057	0.005
ESTBB_RxDosePop	G6_MENINGBACT
ESTBB_RxDosePop	G6_MENINGOTH
ESTBB_RxDosePop	G6_MENINGVIR					-7.5204e-05	0.0008	0.9722	0.0063	0.0004	0.0051
ESTBB_RxDosePop	G6_MERALGIA					-0.001	0.001	1.0179	0.0068	-0.0003	0.0051
ESTBB_RxDosePop	G6_MIGRAINE_NO_AURA_ADVERSE	0.1905	0.1954	0.9751	0.3295	0.0012	0.001	0.9944	0.0077	0.0029	0.0051
ESTBB_RxDosePop	G6_MIGRAINE_NO_AURA_TRIPTAN	0.4793	0.0569	8.419	3.7965e-17	0.0139	0.0014	1.0482	0.0082	0.001	0.0046
ESTBB_RxDosePop	G6_MIGRAINE_NO_AURA	0.5282	0.0533	9.9178	3.484e-23	0.0186	0.0017	1.0311	0.0085	0.0037	0.005
ESTBB_RxDosePop	G6_MIGRAINE_WITH_AURA_ADVERSE	-0.0012	0.2174	-0.0057	0.9954	0.0005	0.0009	0.9867	0.0063	0.0077	0.0043
ESTBB_RxDosePop	G6_MIGRAINE_WITH_AURA_TRIPTAN	0.5128	0.0564	9.0846	1.0406e-19	0.0123	0.0014	1.0428	0.0084	0.001	0.0051
ESTBB_RxDosePop	G6_MIGRAINE_WITH_AURA	0.4816	0.0528	9.1251	7.1702e-20	0.0189	0.0019	1.0404	0.0086	0.0048	0.0055
ESTBB_RxDosePop	G6_MIGRAINE	0.5458	0.0405	13.4911	1.7655e-41	0.0334	0.0021	1.0761	0.0089	0.0063	0.0054
ESTBB_RxDosePop	G6_MONNEURMPLX	0.2886	0.1981	1.4566	0.1452	0.0013	0.001	0.9676	0.0066	-0.0032	0.0047
ESTBB_RxDosePop	G6_MONOLOWOTHUNS	1.0156	1.2458	0.8153	0.4149	0.0005	0.0009	1.0107	0.0064	0.006	0.005
ESTBB_RxDosePop	G6_MONONPOTHUS					-0.0002	0.001	1.0033	0.0066	0.0007	0.005
ESTBB_RxDosePop	G6_MONOOTHUNS	0.6324	0.3771	1.6769	0.0936	0.001	0.001	1.0007	0.0077	0.0008	0.0042
ESTBB_RxDosePop	G6_MONOPLE	0.3916	0.3051	1.2837	0.1993	0.0008	0.0009	0.9981	0.0068	-0.0029	0.0052
ESTBB_RxDosePop	G6_MS	0.0949	0.0676	1.4044	0.1602	0.0086	0.0013	1.0271	0.0081	0.005	0.0052
ESTBB_RxDosePop	G6_MUSCOTHUNS					-0.0007	0.0009	1.012	0.0064	0.0025	0.0049
ESTBB_RxDosePop	G6_MUSDYST	-0.1144	0.1377	-0.8308	0.4061	0.0015	0.0012	1.0195	0.008	0.0019	0.0046
ESTBB_RxDosePop	G6_MYASTHENIA_ADVERSE	0.0487	0.1384	0.3516	0.7251	0.0013	0.0008	0.9236	0.0061	0.0031	0.0046
ESTBB_RxDosePop	G6_MYASTHENIA	0.1411	0.1279	1.1035	0.2698	0.0018	0.001	0.9982	0.0066	-0.0021	0.0048
ESTBB_RxDosePop	G6_MYOMUSCINOTH
ESTBB_RxDosePop	G6_MYONEU					-0.0001	0.001	1.0343	0.0069	0.0013	0.0043
ESTBB_RxDosePop	G6_MYONEUOTHUNS	-0.0435	0.1235	-0.3521	0.7247	0.0015	0.001	0.9763	0.0065	0.0083	0.0046
ESTBB_RxDosePop	G6_MYOPOTHUNS	0.4181	0.2415	1.7314	0.0834	0.001	0.0009	1.0122	0.0066	0.0002	0.0045
ESTBB_RxDosePop	G6_MYOTDIS					-0.0012	0.0016	1.0335	0.0108	0.01	0.0051
ESTBB_RxDosePop	G6_NARCOCATA	0.2408	0.3319	0.7254	0.4682	0.0007	0.0012	0.9884	0.007	0.0063	0.0047
ESTBB_RxDosePop	G6_NERPLEX	0.6601	0.0405	16.3151	7.7028e-60	0.0354	0.0019	1.1133	0.0111	0.0156	0.0054
ESTBB_RxDosePop	G6_NEUATR					-0.0006	0.0009	1.0211	0.0069	-0.0014	0.0045
ESTBB_RxDosePop	G6_NEUINFL	0.5606	0.394	1.4228	0.1548	0.0008	0.001	1.0024	0.0073	-0.0042	0.0049
ESTBB_RxDosePop	G6_NEURAMYO	0.4305	0.3799	1.133	0.2572	0.0007	0.001	0.9497	0.0058	-0.0038	0.0046
ESTBB_RxDosePop	G6_NEURODEGENERATIVE	0.0909	0.0944	0.9624	0.3359	0.0077	0.0047	1.1802	0.0823	-0.0022	0.0062
ESTBB_RxDosePop	G6_NEUROINFSEQ	0.0313	0.1981	0.158	0.8745	0.0007	0.0008	0.9741	0.0063	-0.0053	0.0046
ESTBB_RxDosePop	G6_NEUROOTH	0.4653	0.0972	4.7867	1.6956e-06	0.0054	0.0011	1.0131	0.0072	0.0035	0.0042
ESTBB_RxDosePop	G6_OTHDEMYEL	0.1068	0.1016	1.0505	0.2935	0.0035	0.0009	1.0044	0.0068	-0.0015	0.0051
ESTBB_RxDosePop	G6_OTHNEU	0.5291	0.069	7.6731	1.6783e-14	0.0091	0.0011	1.04	0.0077	0.0065	0.0047
ESTBB_RxDosePop	G6_PARALOTHUNS					-1.7979e-05	0.0009	0.997	0.0068	0.0132	0.0048
ESTBB_RxDosePop	G6_PARDIPLE	0.209	0.2033	1.0281	0.3039	0.0011	0.001	0.9931	0.0069	0.0075	0.0044
ESTBB_RxDosePop	G6_PARKINSON	-0.0781	0.0777	-1.0062	0.3143	0.0068	0.0011	1.0173	0.007	-0.0016	0.0052
ESTBB_RxDosePop	G6_PERIPHOTH	0.5756	0.3744	1.5372	0.1242	0.0009	0.001	0.9824	0.0069	-0.0031	0.0045
ESTBB_RxDosePop	G6_PHANTOM	0.4992	2.1267	0.2347	0.8144	0.0002	0.0009	0.9665	0.0059	0.0028	0.0043
ESTBB_RxDosePop	G6_PLANTAR	0.3995	0.131	3.0498	0.0023	0.0028	0.0011	1.0048	0.0071	0.0075	0.0044
ESTBB_RxDosePop	G6_POLYOTHUNS	0.5853	0.0958	6.1071	1.0148e-09	0.0045	0.001	1.0288	0.0072	-5.7015e-05	0.0049
ESTBB_RxDosePop	G6_POSTOPNEURO	0.5494	0.1647	3.335	0.0009	0.0023	0.0009	1.0225	0.0069	0.003	0.0047
ESTBB_RxDosePop	G6_POSTPOLIO	0.0155	0.17	0.091	0.9275	0.0008	0.0008	0.9365	0.0057	-0.0016	0.0044
ESTBB_RxDosePop	G6_POSTVIRFAT
ESTBB_RxDosePop	G6_POSTZOST	0.3385	0.5178	0.6537	0.5133	0.0004	0.001	0.9958	0.0067	0.0053	0.0046
ESTBB_RxDosePop	G6_RADLES	0.3613	0.1131	3.1957	0.0014	0.0033	0.0011	0.9935	0.0071	0.0078	0.0045
ESTBB_RxDosePop	G6_RLS	0.331	0.0822	4.0286	5.6101e-05	0.006	0.0014	1.037	0.011	0.0033	0.0051
ESTBB_RxDosePop	G6_ROOTPLEXOTHUNS	0.6567	0.0745	8.8198	1.1462e-18	0.0093	0.0013	1.0342	0.0076	0.0082	0.0047
ESTBB_RxDosePop	G6_SCIALE	0.8484	0.3384	2.5069	0.0122	0.0016	0.0011	1.012	0.0069	0.0064	0.0045
ESTBB_RxDosePop	G6_SLEEPAPNO_INCLAVO	0.456	0.0389	11.7298	8.9637e-32	0.0484	0.0022	1.1206	0.0113	0.007	0.0059
ESTBB_RxDosePop	G6_SLEEPAPNO	0.4525	0.0393	11.5263	9.7271e-31	0.0477	0.0022	1.1162	0.0113	0.0074	0.0059
ESTBB_RxDosePop	G6_SLEEPDISOTH	0.7126	0.1783	3.9957	6.4498e-05	0.0032	0.0013	1.0034	0.0075	0.0052	0.0051
ESTBB_RxDosePop	G6_SPINAMUSCOTH
ESTBB_RxDosePop	G6_SPINOTH	1.0208	1.5038	0.6788	0.4973	0.0004	0.0009	1.0088	0.0063	-0.0049	0.0051
ESTBB_RxDosePop	G6_STATUSEPI	0.2155	0.2122	1.0156	0.3098	0.0011	0.0012	1.0051	0.0064	0.0062	0.0047
ESTBB_RxDosePop	G6_TARSTUN	0.2325	0.1358	1.7121	0.0869	0.0022	0.0009	0.9878	0.0059	0.0066	0.0048
ESTBB_RxDosePop	G6_TETRAPLE	0.275	0.1367	2.0119	0.0442	0.0021	0.0009	0.9767	0.0064	-0.0077	0.0049
ESTBB_RxDosePop	G6_THROOT					-0.0002	0.0009	0.9531	0.0057	0.0028	0.0047
ESTBB_RxDosePop	G6_TRINEU	0.9935	0.9681	1.0262	0.3048	0.0005	0.0009	1.0123	0.0063	0.0066	0.0045
ESTBB_RxDosePop	G6_TRIOTHUNS	0.2105	0.3418	0.6159	0.5379	0.0007	0.0012	0.9946	0.007	0.0061	0.0046
ESTBB_RxDosePop	G6_ULLNLE	0.5467	0.0717	7.6201	2.5358e-14	0.0083	0.0014	1.0191	0.0075	0.0109	0.0048
ESTBB_RxDosePop	G6_XTRAPYR	0.1944	0.072	2.6985	0.007	0.0077	0.0011	1.0455	0.0077	0.0084	0.0053
ESTBB_RxDosePop	G6_XTRAPYROTH	0.2381	0.067	3.5546	0.0004	0.0072	0.0011	1.0485	0.0081	0.0113	0.0051
ESTBB_RxDosePop	GASTRIC_ULCER_ACUTE_W_HAEMORRHAGE	-0.011	0.1339	-0.0822	0.9345	0.0021	0.0008	0.94	0.0061	0.0018	0.0049
ESTBB_RxDosePop	GE_MODE	-0.0168	0.1025	-0.1636	0.87	0.0039	0.0011	1.0062	0.0072	0.0071	0.0047
ESTBB_RxDosePop	GE_STRICT	0.1898	0.1494	1.2698	0.2042	0.0016	0.0009	1.0114	0.0068	0.0034	0.0045
ESTBB_RxDosePop	GE	0.0825	0.096	0.8599	0.3899	0.0044	0.001	1.0085	0.0067	0.0039	0.0048
ESTBB_RxDosePop	GENERALI_SKIN_ERUPT_DRUGS_MEDICAM	0.4381	0.2484	1.7634	0.0778	0.001	0.0008	1.0137	0.0067	0.0038	0.0047
ESTBB_RxDosePop	GEST_DIABETES	0.3468	0.0543	6.3921	1.6362e-10	0.0294	0.0032	1.0785	0.0133	0.0011	0.0054
ESTBB_RxDosePop	GOUT_IDIO	0.3364	0.1232	2.7314	0.0063	0.0061	0.0029	1.0164	0.0141	-0.0003	0.005
ESTBB_RxDosePop	GOUT_KIDNEY					-0.001	0.0009	0.9957	0.007	-0.0047	0.0046
ESTBB_RxDosePop	GOUT_NOS	0.3167	0.062	5.1108	3.2078e-07	0.014	0.0038	1.0129	0.0171	0.0038	0.0052
ESTBB_RxDosePop	GOUT_SCND					-0.0001	0.0009	0.9673	0.0068	-0.0009	0.0046
ESTBB_RxDosePop	GOUT_STRICT	0.2928	0.0596	4.915	8.8794e-07	0.016	0.0043	1.0207	0.0195	0.0016	0.0051
ESTBB_RxDosePop	GRAVES_OPHT	0.0214	0.1034	0.2074	0.8357	0.0027	0.001	1.0047	0.0068	0.0022	0.0046
ESTBB_RxDosePop	H7_ADHESIOIRIS	0.4186	0.4429	0.9451	0.3446	0.0005	0.0009	0.9531	0.0059	4.9185e-06	0.0048
ESTBB_RxDosePop	H7_ALLERGICCONJUNCTIVITIS	0.1237	0.0485	2.5528	0.0107	0.0214	0.0018	1.0925	0.0104	0.0106	0.0049
ESTBB_RxDosePop	H7_AMBLYANOPSIA	0.5988	1.7806	0.3363	0.7366	0.0003	0.0011	1.02	0.0077	0.0044	0.0047
ESTBB_RxDosePop	H7_AMD	0.0806	0.0628	1.2841	0.1991	0.0237	0.0108	1.0685	0.0317	0.0094	0.0058
ESTBB_RxDosePop	H7_ANISOMETROPIA
ESTBB_RxDosePop	H7_ANOMAPUPFUNC	0.1472	0.1371	1.0735	0.2831	0.0017	0.0009	0.9927	0.0065	0.002	0.0044
ESTBB_RxDosePop	H7_APHAKIA					-1.7869e-05	0.0011	1.013	0.0068	0.002	0.0047
ESTBB_RxDosePop	H7_ASTIGMATISM					-6.0077e-05	0.0008	1.0133	0.0068	0.0044	0.0049
ESTBB_RxDosePop	H7_BCKRNDRETINOPAT	0.4295	0.3751	1.145	0.2522	0.0008	0.001	0.9935	0.0065	0.0008	0.0047
ESTBB_RxDosePop	H7_BINOCUMOVNAS	-0.3315	0.9248	-0.3584	0.72	0.0003	0.0009	0.9804	0.0069	0.004	0.0047
ESTBB_RxDosePop	H7_BINOCUMOVOTH	0.1898	0.1688	1.1247	0.2607	0.0015	0.001	0.9979	0.0068	0.002	0.0051
ESTBB_RxDosePop	H7_BINODISTOTH	0.353	0.206	1.714	0.0865	0.0012	0.001	1.0002	0.0073	-0.0038	0.0051
ESTBB_RxDosePop	H7_BLEPHAROCHALASIS	0.314	0.0457	6.8696	6.4379e-12	0.0204	0.0017	1.0731	0.01	-0.0067	0.005
ESTBB_RxDosePop	H7_BLINDANDVISIMPAIRMENT					-3.0271e-05	0.001	1.0109	0.0069	0.0012	0.0047
ESTBB_RxDosePop	H7_BLINDMONOCULAR					-0.0008	0.0009	0.9973	0.0063	0.0052	0.0042
ESTBB_RxDosePop	H7_BULLKERATOPATHY	0.0479	0.1947	0.2459	0.8058	0.0009	0.0009	0.9907	0.0067	0.0018	0.0046
ESTBB_RxDosePop	H7_CATARACTOTHER	0.2924	0.0518	5.647	1.6327e-08	0.0177	0.0017	1.0464	0.0084	-0.0086	0.0053
ESTBB_RxDosePop	H7_CATARACTSENILE	0.2531	0.0441	5.733	9.8643e-09	0.0252	0.0019	1.0993	0.0117	-0.0059	0.0053
ESTBB_RxDosePop	H7_CENTRRETARTOCC					-0.0002	0.0009	0.9981	0.0062	-0.0038	0.0048
ESTBB_RxDosePop	H7_CHALAZION	0.1642	0.0893	1.8394	0.0658	0.0062	0.0018	1.0179	0.0087	0.0063	0.0048
ESTBB_RxDosePop	H7_CHORDETACH	0.1702	0.1724	0.9869	0.3237	0.0011	0.0009	0.9453	0.0068	-0.0076	0.0045
ESTBB_RxDosePop	H7_CHORHAEMORRHAGE	0.0464	0.1808	0.2566	0.7975	0.0011	0.001	0.9573	0.0067	0.0007	0.0045
ESTBB_RxDosePop	H7_CHORIORETINFLAM	0.1376	0.1535	0.8969	0.3698	0.0016	0.001	0.9929	0.0066	-0.0006	0.0046
ESTBB_RxDosePop	H7_CHORNAS					-0.001	0.001	0.9765	0.0064	-0.0044	0.0043
ESTBB_RxDosePop	H7_CHOROIDOTH					-0.0003	0.0009	0.9945	0.0066	-0.0075	0.0045
ESTBB_RxDosePop	H7_CHOROIDRETINA	0.1487	0.0689	2.1593	0.0308	0.0132	0.0032	1.0545	0.0135	0.0027	0.0053
ESTBB_RxDosePop	H7_CHORSCAR	0.2223	0.176	1.2631	0.2066	0.0014	0.0009	0.9705	0.0061	-0.005	0.0044
ESTBB_RxDosePop	H7_CONJUHAEMOR	0.1179	0.1053	1.1191	0.2631	0.0032	0.0012	1.0067	0.0075	0.0053	0.0049
ESTBB_RxDosePop	H7_CONJUNAS					-0.0009	0.0009	1.0006	0.006	0.0058	0.0044
ESTBB_RxDosePop	H7_CONJUNCTDEGDEPOT	0.2822	0.3759	0.7508	0.4528	0.0007	0.0012	1.0057	0.0079	0.0014	0.0049
ESTBB_RxDosePop	H7_CONJUNCTIVITIS	0.1736	0.0513	3.3801	0.0007	0.0189	0.0016	1.074	0.0098	0.0111	0.0051
ESTBB_RxDosePop	H7_CONJUNCTIVITISACUNONATOPIC	0.3265	0.1047	3.1168	0.0018	0.0045	0.0011	1.0124	0.0069	0.0069	0.0048
ESTBB_RxDosePop	H7_CONJUNCTIVITISATOPIC
ESTBB_RxDosePop	H7_CONJUNCTIVITISCHRON	0.0398	0.2689	0.1479	0.8824	0.0004	0.001	1.0034	0.0068	0.0091	0.0039
ESTBB_RxDosePop	H7_CONJUNCTSCAR	0.0131	0.1155	0.1134	0.9097	0.002	0.0009	0.9426	0.0063	-6.8207e-05	0.0042
ESTBB_RxDosePop	H7_CONJUVASC	0.2235	0.1562	1.4309	0.1525	0.0018	0.001	0.9963	0.007	0.0046	0.0045
ESTBB_RxDosePop	H7_CONVERGINSUFF	0.1685	0.1729	0.9743	0.3299	0.0014	0.0009	0.9975	0.0068	0.005	0.0051
ESTBB_RxDosePop	H7_CONVERSTRAB	-0.0577	0.073	-0.79	0.4296	0.0057	0.0011	1.0097	0.0071	0.0109	0.0045
ESTBB_RxDosePop	H7_CORNEALDEFORM	0.0429	0.0891	0.4822	0.6297	0.0049	0.001	1.0131	0.0068	-0.0016	0.0053
ESTBB_RxDosePop	H7_CORNEALDYSTROPHY	0.0883	0.1568	0.5634	0.5731	0.0014	0.0011	0.9948	0.0071	0.0002	0.0045
ESTBB_RxDosePop	H7_CORNEALMEMBRANE	0.173	0.0964	1.795	0.0727	0.0029	0.001	0.949	0.0064	-0.0068	0.004
ESTBB_RxDosePop	H7_CORNEALNAS	0.0432	0.1418	0.3046	0.7606	0.0018	0.0009	1.0038	0.0072	0.0086	0.0049
ESTBB_RxDosePop	H7_CORNEALOEDEMA
ESTBB_RxDosePop	H7_CORNEALOTH	0.2135	0.1061	2.0122	0.0442	0.0041	0.0017	1.022	0.0071	0.0008	0.0049
ESTBB_RxDosePop	H7_CORNEALSCAR					-0.0005	0.0009	0.997	0.0069	-0.0103	0.0048
ESTBB_RxDosePop	H7_CORNEAPIGMENT	0.939	1.7201	0.5459	0.5851	0.0003	0.0009	0.9715	0.0065	-0.0008	0.0049
ESTBB_RxDosePop	H7_CORNULCER	0.305	0.0947	3.2203	0.0013	0.0038	0.0011	1.0216	0.0108	0.0046	0.0049
ESTBB_RxDosePop	H7_COULOURVISDEF	0.3334	0.3161	1.0547	0.2916	0.0006	0.0009	0.9612	0.0062	-6.8059e-05	0.0048
ESTBB_RxDosePop	H7_CYSTIRIS	-0.1162	0.1421	-0.818	0.4134	0.0015	0.0009	0.9337	0.0056	0.0036	0.0046
ESTBB_RxDosePop	H7_DACRYOADENITIS	0.3418	0.2863	1.1936	0.2326	0.0009	0.0009	0.9834	0.0064	-0.0056	0.0049
ESTBB_RxDosePop	H7_DEGENMYOPIA	-0.0009	0.1208	-0.0071	0.9943	0.0025	0.001	0.9788	0.007	0.0083	0.0048
ESTBB_RxDosePop	H7_DIPLOPIA	0.4401	0.1311	3.3562	0.0008	0.0025	0.0008	1.0041	0.0068	0.0036	0.0047
ESTBB_RxDosePop	H7_DISORDERLENSNAS	0.0397	0.2093	0.1896	0.8497	0.001	0.0011	0.9951	0.0061	0.0036	0.005
ESTBB_RxDosePop	H7_DIVERGSTRAB	0.2268	0.0908	2.4979	0.0125	0.0047	0.0012	1.0415	0.0076	-0.0056	0.0046
ESTBB_RxDosePop	H7_ECTROPION	0.1014	0.1275	0.7956	0.4263	0.0026	0.0012	1.0162	0.0075	-0.0036	0.0052
ESTBB_RxDosePop	H7_ENTROPION	0.036	0.0701	0.5137	0.6074	0.0078	0.0014	1.0297	0.0077	0.0043	0.0052
ESTBB_RxDosePop	H7_EPIPHORA	0.2145	0.1428	1.5025	0.133	0.002	0.0011	0.9942	0.0067	-0.0038	0.0049
ESTBB_RxDosePop	H7_EPISCLERITIS
ESTBB_RxDosePop	H7_EXOPTHALMUS	-0.1273	0.2081	-0.6114	0.5409	0.0009	0.0009	0.9958	0.0061	-0.0044	0.0048
ESTBB_RxDosePop	H7_EYEADNEXOTH
ESTBB_RxDosePop	H7_EYELIDDEGEN	0.4091	0.3181	1.286	0.1984	0.0008	0.0009	0.954	0.0065	-0.0048	0.0046
ESTBB_RxDosePop	H7_EYELIDDIS	0.3142	0.0515	6.1054	1.0251e-09	0.0169	0.0015	1.0615	0.009	-0.0024	0.0052
ESTBB_RxDosePop	H7_EYELIDFUNC					-0.0011	0.0009	0.9914	0.0066	-0.0062	0.0048
ESTBB_RxDosePop	H7_EYELIDINFLAMMATION	0.4274	0.1491	2.8665	0.0042	0.0024	0.0011	1.0196	0.0069	-0.0002	0.005
ESTBB_RxDosePop	H7_EYELIDINOTH	0.0657	0.1371	0.479	0.6319	0.0019	0.001	0.9908	0.007	0.0014	0.0047
ESTBB_RxDosePop	H7_EYELIDNAS	0.0598	0.1365	0.4378	0.6615	0.0023	0.001	0.9877	0.0067	0.0015	0.005
ESTBB_RxDosePop	H7_EYEOTH	0.6592	0.1342	4.9133	8.9554e-07	0.0032	0.001	0.9997	0.0071	0.0007	0.0049
ESTBB_RxDosePop	H7_EYEPOSTOP	0.2347	0.1673	1.4027	0.1607	0.0015	0.0009	0.9499	0.0064	-0.0017	0.0047
ESTBB_RxDosePop	H7_GLAUCCLOSEPRIM	0.0451	0.0671	0.672	0.5016	0.0063	0.0011	1.0227	0.007	0.0045	0.0045
ESTBB_RxDosePop	H7_GLAUCNAS	0.0626	0.0849	0.7371	0.4611	0.0047	0.0011	1.0263	0.0077	0.0004	0.0047
ESTBB_RxDosePop	H7_GLAUCOMA_JOAG	-0.3732	0.1814	-2.0573	0.0397	0.0015	0.0008	0.9735	0.0059	0.0092	0.0049
ESTBB_RxDosePop	H7_GLAUCOMA_NTG	-0.0875	0.059	-1.4821	0.1383	0.0116	0.0017	1.0367	0.0081	0.0043	0.0052
ESTBB_RxDosePop	H7_GLAUCOMA_POAG	-0.0256	0.0434	-0.5883	0.5563	0.0269	0.0026	1.114	0.0137	0.004	0.0063
ESTBB_RxDosePop	H7_GLAUCOMA_XFG	-0.0475	0.0601	-0.7896	0.4298	0.0098	0.0033	1.0471	0.0222	0.0047	0.0046
ESTBB_RxDosePop	H7_GLAUCOMA	0.0408	0.039	1.046	0.2956	0.0347	0.0028	1.1349	0.0159	-0.003	0.0058
ESTBB_RxDosePop	H7_GLAUCOMAMEDICATION	-0.0141	0.0711	-0.1979	0.8432	0.0065	0.0012	1.0355	0.0085	0.0006	0.005
ESTBB_RxDosePop	H7_GLAUCSECDRUG	-0.0504	0.1531	-0.3294	0.7419	0.0014	0.0009	0.9725	0.0062	6.5868e-05	0.0043
ESTBB_RxDosePop	H7_GLAUCSECINFLAM					-0.0007	0.001	1.0021	0.007	0.0026	0.0047
ESTBB_RxDosePop	H7_GLAUCSECTRAUMA	0.3298	0.3495	0.9436	0.3454	0.0006	0.0009	0.986	0.0059	-0.0036	0.0048
ESTBB_RxDosePop	H7_GLAUCSUSP	0.0717	0.0494	1.4526	0.1463	0.0195	0.0018	1.0939	0.012	-0.0021	0.0053
ESTBB_RxDosePop	H7_GLOBE	0.0133	0.2155	0.0619	0.9507	0.0007	0.0009	0.9952	0.0069	0.0034	0.0047
ESTBB_RxDosePop	H7_GLOBEDEGENERATED	-0.0533	0.1433	-0.3722	0.7097	0.0017	0.0009	0.98	0.0063	-0.0027	0.0049
ESTBB_RxDosePop	H7_GLOBENAS	-0.0231	0.1509	-0.1534	0.8781	0.0014	0.0008	0.9347	0.0064	0.0016	0.0045
ESTBB_RxDosePop	H7_HEREDRETINADYST	0.0312	0.094	0.3322	0.7397	0.0036	0.0013	1.0061	0.0069	-0.0042	0.0048
ESTBB_RxDosePop	H7_HERPESKERATITIS					-0.0006	0.0009	1.0107	0.0064	-0.0004	0.0046
ESTBB_RxDosePop	H7_HETEROPHORIA	0.1784	0.0845	2.1105	0.0348	0.0051	0.001	1.0107	0.0068	0.0009	0.005
ESTBB_RxDosePop	H7_HETEROTRONAS	-0.1205	0.314	-0.3837	0.7012	0.0004	0.0009	0.9701	0.0058	0.005	0.0047
ESTBB_RxDosePop	H7_HORDEOLUM	0.419	0.504	0.8315	0.4057	0.0005	0.0009	1.0124	0.0069	0.0001	0.0047
ESTBB_RxDosePop	H7_HYPERMETRO	0.1275	0.1195	1.0664	0.2862	0.0028	0.001	1.0147	0.0073	0.0036	0.005
ESTBB_RxDosePop	H7_INTERHETEROTRO	0.1945	0.1004	1.9376	0.0527	0.0029	0.001	1.0084	0.0068	-0.0016	0.0044
ESTBB_RxDosePop	H7_INTERNUCOPHTHALMOPLEGIA	0.3569	0.1608	2.2202	0.0264	0.0018	0.0009	0.9769	0.0061	-0.0115	0.0047
ESTBB_RxDosePop	H7_IRIDOACUTE	0.1088	0.1105	0.9848	0.3247	0.0035	0.0013	1.0446	0.0114	0.0021	0.0044
ESTBB_RxDosePop	H7_IRIDOCHRONIC	0.1799	0.2013	0.8938	0.3714	0.001	0.0009	1.0217	0.0075	-0.0025	0.0044
ESTBB_RxDosePop	H7_IRIDOCYC_ANTER	0.1186	0.1111	1.0676	0.2857	0.0034	0.0012	1.0407	0.0108	0.0021	0.0044
ESTBB_RxDosePop	H7_IRIDOCYCLITIS	0.1361	0.0976	1.3953	0.1629	0.0044	0.0013	1.0361	0.01	0.0018	0.0044
ESTBB_RxDosePop	H7_IRIDOCYCLITISINOTH	0.0238	0.1412	0.1685	0.8662	0.0015	0.0009	0.9885	0.0063	0.001	0.0049
ESTBB_RxDosePop	H7_IRIDOLENS	-0.3872	0.7487	-0.5171	0.6051	0.0003	0.0008	0.9518	0.0064	0.0064	0.005
ESTBB_RxDosePop	H7_IRIDONAS	0.321	0.4737	0.6777	0.498	0.0004	0.0009	1.0038	0.0061	-0.0006	0.0042
ESTBB_RxDosePop	H7_IRISCILIARYNAS	0.3759	0.4077	0.9221	0.3565	0.0005	0.0008	0.9736	0.0059	-0.0035	0.0046
ESTBB_RxDosePop	H7_KERATITIS	0.3953	0.0774	5.1056	3.297e-07	0.0054	0.0011	1.0246	0.0087	-0.0004	0.0048
ESTBB_RxDosePop	H7_KERATITISINOTH	0.5887	0.3765	1.5635	0.1179	0.0009	0.001	0.9994	0.0067	-0.0084	0.0047
ESTBB_RxDosePop	H7_KERATITISOTH	0.2848	0.132	2.1578	0.0309	0.0021	0.001	0.9991	0.0068	0.0062	0.0045
ESTBB_RxDosePop	H7_KERATOCONUS	0.1271	0.0864	1.4702	0.1415	0.0046	0.0025	1.0077	0.007	-0.0019	0.004
ESTBB_RxDosePop	H7_LACRIMALSYSTEM	0.5564	0.0825	6.7486	1.4925e-11	0.007	0.0011	1.026	0.0081	-0.0026	0.0051
ESTBB_RxDosePop	H7_LACRIMINFLAMACU	0.0823	0.2177	0.3778	0.7056	0.0007	0.001	0.9947	0.0069	0.0059	0.0042
ESTBB_RxDosePop	H7_LACRIMINFLAMCHRON	0.0503	0.1908	0.2635	0.7922	0.001	0.0009	1.0056	0.0062	0.0078	0.0052
ESTBB_RxDosePop	H7_LACRINAS	0.1606	0.3016	0.5327	0.5943	0.0005	0.0009	0.9504	0.0061	-0.0026	0.0044
ESTBB_RxDosePop	H7_LAGOPHTALMOS	0.099	0.3315	0.2987	0.7651	0.0004	0.001	0.996	0.0067	-0.0037	0.0048
ESTBB_RxDosePop	H7_LENSDISLOCATIO					-0.0003	0.0011	0.9964	0.0063	-0.004	0.0051
ESTBB_RxDosePop	H7_LIDLACRIMALORBIT	0.4513	0.0559	8.0791	6.5264e-16	0.0123	0.0011	1.0597	0.0085	-0.0008	0.0053
ESTBB_RxDosePop	H7_MACULADEGEN	0.0899	0.0699	1.2859	0.1985	0.0207	0.009	1.0558	0.0278	0.0049	0.0053
ESTBB_RxDosePop	H7_MILDVISIMPBINOC	-0.0035	0.2183	-0.0159	0.9873	0.0007	0.001	0.9742	0.006	-0.0044	0.0047
ESTBB_RxDosePop	H7_MODVISIMPBINOC
ESTBB_RxDosePop	H7_MODVISIMPMONOC	0.4842	0.2903	1.6678	0.0954	0.0009	0.0009	0.9749	0.0059	-0.003	0.0044
ESTBB_RxDosePop	H7_MYOPIA	0.0294	0.0617	0.4763	0.6339	0.0104	0.0012	1.0248	0.0075	-0.0018	0.0049
ESTBB_RxDosePop	H7_NYSTAGMUS					-0.0003	0.0009	0.998	0.0065	0.0051	0.005
ESTBB_RxDosePop	H7_OCUMUSCLE	0.2771	0.0791	3.5013	0.0005	0.0052	0.001	1.0237	0.0071	0.0027	0.0047
ESTBB_RxDosePop	H7_OCUPAIN	0.8494	0.2123	4.0003	6.3275e-05	0.0022	0.001	0.9991	0.0068	-0.0017	0.0051
ESTBB_RxDosePop	H7_OPTATROPHY	0.2511	0.4001	0.6276	0.5302	0.0004	0.0009	1.0002	0.0064	0.0036	0.0041
ESTBB_RxDosePop	H7_OPTICDISCOTH	0.1773	0.1993	0.8897	0.3736	0.0009	0.001	0.9911	0.0064	-0.0036	0.0047
ESTBB_RxDosePop	H7_OPTNERVE	0.1049	0.1094	0.9588	0.3376	0.0027	0.001	1.0153	0.0068	0.0033	0.0049
ESTBB_RxDosePop	H7_OPTNERVNAS	-0.0871	0.2318	-0.3757	0.7071	0.0006	0.0008	1.0002	0.0059	0.002	0.0048
ESTBB_RxDosePop	H7_OPTNEURITIS	0.2207	0.1812	1.2181	0.2232	0.0012	0.001	1.0179	0.0072	0.0038	0.0048
ESTBB_RxDosePop	H7_OPTNEUROTH	0.019	0.1211	0.1569	0.8753	0.0023	0.001	1.0011	0.0069	0.0032	0.0049
ESTBB_RxDosePop	H7_ORBIT	0.1097	0.0909	1.2058	0.2279	0.0038	0.0011	1.0019	0.0074	-0.0036	0.0047
ESTBB_RxDosePop	H7_ORBITINFLAMACU	0.5513	0.605	0.9113	0.3621	0.0005	0.0009	0.9798	0.0061	-0.0093	0.0046
ESTBB_RxDosePop	H7_ORBITINFLAMCHRON	0.0304	0.162	0.1876	0.8512	0.0016	0.0009	0.9594	0.0063	0.0088	0.0048
ESTBB_RxDosePop	H7_ORBITNAS	0.3727	0.3094	1.2045	0.2284	0.0007	0.0009	0.9759	0.0063	-0.0066	0.0049
ESTBB_RxDosePop	H7_OTHENDOPHTHALMITIS	0.2973	0.8963	0.3316	0.7402	0.0003	0.001	0.9879	0.0068	-0.0008	0.0044
ESTBB_RxDosePop	H7_OTHERCONJ	0.1649	0.113	1.4595	0.1444	0.0033	0.0012	1.0215	0.0082	0.0061	0.0052
ESTBB_RxDosePop	H7_OTHIRISCILIARY	0.3594	0.2283	1.5742	0.1154	0.001	0.0009	0.9916	0.0068	-0.0012	0.0049
ESTBB_RxDosePop	H7_OTHRETARTOCC					-0.0005	0.001	1.0058	0.0075	0.0008	0.0045
ESTBB_RxDosePop	H7_PAPILLOEDEMA	-0.0377	0.148	-0.255	0.7987	0.0016	0.001	0.9947	0.0064	-0.0005	0.0045
ESTBB_RxDosePop	H7_PARASTRA3
ESTBB_RxDosePop	H7_PARASTRA4	0.0314	0.2708	0.1158	0.9078	0.0005	0.001	0.9994	0.0064	0.0029	0.005
ESTBB_RxDosePop	H7_PARASTRA6	0.1327	0.1229	1.08	0.2801	0.0022	0.001	1.0011	0.007	-0.0009	0.0043
ESTBB_RxDosePop	H7_PARASTRAB	0.6348	0.8013	0.7923	0.4282	0.0004	0.0009	1.012	0.0064	-0.0037	0.0045
ESTBB_RxDosePop	H7_PARASTRANAS					-0.0019	0.0008	1	0.0061	-0.0038	0.0043
ESTBB_RxDosePop	H7_PERIPHRETINADEGEN	0.1092	0.1176	0.9281	0.3534	0.0023	0.0011	1.0108	0.0069	0.0006	0.0042
ESTBB_RxDosePop	H7_POSTOPEYENAS	0.1452	0.1474	0.985	0.3246	0.0016	0.0008	0.935	0.0063	0.0006	0.0043
ESTBB_RxDosePop	H7_PRESBYOPIA	0.3607	0.2003	1.8013	0.0717	0.0011	0.0009	1.0014	0.0065	-0.0045	0.0045
ESTBB_RxDosePop	H7_PROLIFRETINOPATHOTH	-0.0186	0.2751	-0.0675	0.9462	0.0005	0.001	0.9835	0.0063	0.001	0.0054
ESTBB_RxDosePop	H7_PTERYGIUM	-0.035	0.0783	-0.4465	0.6552	0.0061	0.0012	1.0041	0.0068	-0.0014	0.0051
ESTBB_RxDosePop	H7_PTOSIS	0.3385	0.0985	3.4365	0.0006	0.0041	0.0011	1.0215	0.0071	-0.0004	0.0046
ESTBB_RxDosePop	H7_PURENDOPHTHALMITIS					-0.0013	0.0009	0.9895	0.0063	-0.0028	0.0043
ESTBB_RxDosePop	H7_REFRAACCOMMODIS	0.2357	0.0995	2.3696	0.0178	0.0033	0.001	1.0164	0.007	-0.0009	0.0045
ESTBB_RxDosePop	H7_RETARTOCCTRANS					-0.0005	0.0009	0.9624	0.0058	-0.0054	0.0046
ESTBB_RxDosePop	H7_RETINAHAEMORR					-0.0009	0.0009	1.0061	0.0067	0.0125	0.0044
ESTBB_RxDosePop	H7_RETINALBREAK	0.0156	0.0613	0.2547	0.7989	0.0108	0.0015	1.0171	0.0067	-0.0036	0.0051
ESTBB_RxDosePop	H7_RETINALDETACH	0.0524	0.0654	0.8008	0.4232	0.0105	0.0014	1.0295	0.0077	0.0007	0.0054
ESTBB_RxDosePop	H7_RETINALDETACHBREAK	0.0248	0.0743	0.3337	0.7386	0.0091	0.0013	1.0409	0.008	-0.0032	0.0051
ESTBB_RxDosePop	H7_RETINALDETACHOTH	-0.0051	0.3689	-0.0137	0.989	0.0003	0.0009	1.001	0.0065	0.0004	0.0046
ESTBB_RxDosePop	H7_RETINALDETACHTRACTION					-0.0007	0.0009	1.0009	0.0069	-0.0006	0.0049
ESTBB_RxDosePop	H7_RETINALDISOTH	0.1368	0.0691	1.9785	0.0479	0.0165	0.0046	1.0481	0.0171	0.0033	0.0053
ESTBB_RxDosePop	H7_RETINANAS	0.2964	0.181	1.6376	0.1015	0.0014	0.0009	0.9979	0.0061	-0.004	0.0049
ESTBB_RxDosePop	H7_RETINASEPAR	-0.0301	0.1227	-0.2454	0.8062	0.002	0.001	1.013	0.0067	0.0027	0.0048
ESTBB_RxDosePop	H7_RETINAVASC	0.2328	0.1217	1.9122	0.0558	0.0027	0.0011	1.015	0.0068	0.0025	0.0055
ESTBB_RxDosePop	H7_RETINOCHISISCYST	-0.1353	0.1622	-0.8339	0.4043	0.0014	0.001	0.9996	0.0066	0.0078	0.0046
ESTBB_RxDosePop	H7_RETINODISINOTH					-0.0003	0.0008	0.9482	0.006	0.0036	0.0048
ESTBB_RxDosePop	H7_RETIVASCOCCLUSION	0.2074	0.121	1.7145	0.0864	0.0027	0.0011	1.0132	0.0066	0.0032	0.0054
ESTBB_RxDosePop	H7_RETROBULBNEURINOTH	0.0158	0.104	0.1524	0.8789	0.0022	0.0009	0.9581	0.0061	-0.0006	0.0046
ESTBB_RxDosePop	H7_SCLERACORNEA	0.3473	0.0725	4.7907	1.6623e-06	0.0077	0.0012	1.0309	0.0086	-0.0017	0.0046
ESTBB_RxDosePop	H7_SCLERITIS
ESTBB_RxDosePop	H7_SEVVISIMPBINOC	-0.0861	0.2549	-0.3376	0.7357	0.0005	0.0008	0.983	0.0064	0.0039	0.0044
ESTBB_RxDosePop	H7_SEVVISIMPMONOC	0.3092	0.4356	0.7099	0.4778	0.0004	0.0009	0.9864	0.0059	0.0028	0.0047
ESTBB_RxDosePop	H7_STENOLACRI	0.2229	0.1048	2.1267	0.0334	0.0033	0.0011	1.023	0.0075	-0.0051	0.0047
ESTBB_RxDosePop	H7_STRABMECH					-0.0004	0.0008	0.9614	0.0063	-0.0019	0.0047
ESTBB_RxDosePop	H7_STRABNAS
ESTBB_RxDosePop	H7_STRABOTH	0.1968	0.0825	2.3865	0.017	0.0057	0.0011	1.0244	0.0069	0.0043	0.0046
ESTBB_RxDosePop	H7_VASCCILIARY	0.1894	0.1631	1.1608	0.2457	0.0014	0.001	0.9847	0.0073	-0.0014	0.0047
ESTBB_RxDosePop	H7_VERTISTRAB					-0.0003	0.001	1.0064	0.0074	0.0058	0.0053
ESTBB_RxDosePop	H7_VISDISTNAS	0.3078	0.149	2.0657	0.0389	0.0024	0.0009	0.999	0.0062	0.0028	0.0053
ESTBB_RxDosePop	H7_VISFIELDDEF	0.2793	0.1725	1.6192	0.1054	0.0016	0.0009	1.0077	0.0066	0.0034	0.0053
ESTBB_RxDosePop	H7_VISIMPBILATERAL	0.1135	0.1764	0.6436	0.5198	0.001	0.001	0.9967	0.0062	0.0002	0.0044
ESTBB_RxDosePop	H7_VISUALPATHNAS	0.1597	0.2008	0.7954	0.4264	0.001	0.0009	0.9398	0.0059	-0.0051	0.0045
ESTBB_RxDosePop	H7_VISUDISTURB	0.5478	0.0926	5.916	3.2992e-09	0.0066	0.0011	1.0283	0.0071	0.0047	0.0049
ESTBB_RxDosePop	H7_VISUDISTURBSUB	0.5765	0.1026	5.6172	1.9406e-08	0.0052	0.0011	1.0314	0.0073	0.0007	0.0046
ESTBB_RxDosePop	H7_VITRBODYGLOBE	0.2492	0.0553	4.506	6.606e-06	0.0112	0.0012	1.0226	0.0073	0.0062	0.0045
ESTBB_RxDosePop	H7_VITRCRYSTAL	0.0167	0.1143	0.1462	0.8838	0.0026	0.0009	0.9743	0.0066	0.0041	0.0049
ESTBB_RxDosePop	H7_VITROPACIT	0.1781	0.1975	0.9017	0.3672	0.0011	0.001	0.9924	0.0066	0.0066	0.005
ESTBB_RxDosePop	H7_VITROTH	0.2392	0.0581	4.1181	3.8209e-05	0.0109	0.0011	1.0241	0.007	0.0029	0.0048
ESTBB_RxDosePop	H7_VITRPROLAPSE	-0.0944	0.2133	-0.4427	0.658	0.0007	0.0009	0.9613	0.0064	0.0025	0.0042
ESTBB_RxDosePop	H7_XANTHELASMA					-0.0002	0.001	1.0052	0.0064	-0.0075	0.0043
ESTBB_RxDosePop	H8_ABNAUDPER					-0.001	0.001	0.9986	0.0063	0.0095	0.0044
ESTBB_RxDosePop	H8_BPV	0.4509	0.0617	7.3077	2.7178e-13	0.0108	0.0013	1.0263	0.0076	-0.0027	0.0046
ESTBB_RxDosePop	H8_CERUMEN	0.3541	0.2242	1.5798	0.1142	0.0011	0.001	1.0091	0.0074	-0.0026	0.0048
ESTBB_RxDosePop	H8_CHOLEASTOMA	0.1988	0.0867	2.2921	0.0219	0.004	0.001	1	0.0063	-0.0007	0.0044
ESTBB_RxDosePop	H8_CHRON_SUPOTITIS	0.5094	0.1547	3.2927	0.001	0.0027	0.0012	1.0178	0.0069	-0.0025	0.0055
ESTBB_RxDosePop	H8_DISCON	0.5557	0.4636	1.1987	0.2306	0.0007	0.001	0.9877	0.0066	-0.0056	0.0046
ESTBB_RxDosePop	H8_EARNAS	0.0699	0.1343	0.5206	0.6027	0.0023	0.0011	0.9556	0.0062	0.0068	0.0048
ESTBB_RxDosePop	H8_EUSTNAS	0.1044	0.2185	0.4777	0.6329	0.0007	0.001	1.0007	0.0072	0.0106	0.0045
ESTBB_RxDosePop	H8_EUSTSALP	0.2048	0.0942	2.1749	0.0296	0.0043	0.001	1.0183	0.0069	0.0039	0.0049
ESTBB_RxDosePop	H8_EXT_ABSC	0.4905	0.2448	2.0033	0.0452	0.0013	0.001	0.9988	0.0067	0.0011	0.0044
ESTBB_RxDosePop	H8_EXT_CELLUL	0.2126	0.2735	0.7771	0.4371	0.0006	0.001	0.9943	0.0065	0.0046	0.0046
ESTBB_RxDosePop	H8_EXT_CHOL	0.1151	0.1734	0.6635	0.507	0.0013	0.001	0.9942	0.0066	-0.0048	0.0048
ESTBB_RxDosePop	H8_EXT_INFNAS	0.3542	0.0969	3.6546	0.0003	0.0035	0.001	1.0027	0.0073	-0.0013	0.0046
ESTBB_RxDosePop	H8_EXT_MALIGN	0.3784	0.2043	1.8518	0.0641	0.0011	0.0008	0.9372	0.0056	-0.003	0.0043
ESTBB_RxDosePop	H8_EXT_NAS	0.2976	0.0911	3.2661	0.0011	0.0042	0.001	1.0199	0.0071	0.01	0.0049
ESTBB_RxDosePop	H8_EXT_NONINF	0.5145	0.453	1.1356	0.2561	0.0006	0.0008	0.9997	0.0065	-0.0035	0.0046
ESTBB_RxDosePop	H8_EXT_OTH	0.3326	0.1028	3.2346	0.0012	0.0034	0.0009	0.9981	0.0069	0.0064	0.0049
ESTBB_RxDosePop	H8_EXTDISINOTH	0.2456	0.1081	2.2705	0.0232	0.0028	0.0011	0.9996	0.0068	0.0005	0.005
ESTBB_RxDosePop	H8_EXTDISNAS	0.3739	0.1185	3.1544	0.0016	0.0027	0.0011	1.0038	0.0073	-0.0029	0.005
ESTBB_RxDosePop	H8_EXTERNAL	0.4654	0.0777	5.9901	2.0976e-09	0.0062	0.0012	1.0291	0.0077	0.002	0.0049
ESTBB_RxDosePop	H8_EXTOTITIS	0.4262	0.0865	4.9285	8.2863e-07	0.0056	0.0011	1.0275	0.0074	0.0061	0.0048
ESTBB_RxDosePop	H8_HL_CON_NAS	0.1898	0.1357	1.3986	0.1619	0.002	0.001	1.0104	0.0062	-0.0042	0.005
ESTBB_RxDosePop	H8_HL_DEAFMUT					-3.5097e-05	0.001	0.9896	0.0064	0.0058	0.0048
ESTBB_RxDosePop	H8_HL_IDIOP	0.5319	0.2247	2.3668	0.0179	0.0015	0.0011	1.0209	0.0066	-0.0034	0.0049
ESTBB_RxDosePop	H8_HL_MIX_NAS	0.0811	0.0929	0.8727	0.3828	0.0038	0.0012	1.0303	0.007	0.0022	0.005
ESTBB_RxDosePop	H8_HL_NAS	0.2319	0.593	0.391	0.6958	0.0003	0.0011	1.0217	0.0067	0.0101	0.0046
ESTBB_RxDosePop	H8_HL_OTOTOX	-0.2803	0.2755	-1.0175	0.3089	0.0008	0.001	0.9482	0.006	0.0039	0.0047
ESTBB_RxDosePop	H8_HL_PRESBY	0.1889	0.0815	2.317	0.0205	0.0056	0.0012	1.0417	0.0075	0.0018	0.0048
ESTBB_RxDosePop	H8_HL_SEN_NAS	0.1596	0.0517	3.0871	0.002	0.0222	0.0019	1.0826	0.0108	-0.0081	0.0058
ESTBB_RxDosePop	H8_INNERNAS	0.1044	0.1715	0.6088	0.5427	0.0011	0.0009	0.9751	0.0058	-0.0011	0.0046
ESTBB_RxDosePop	H8_LABYRFISTU	0.0359	0.1266	0.2838	0.7766	0.0022	0.0009	0.9614	0.0063	-0.0022	0.0048
ESTBB_RxDosePop	H8_LABYRINTHITIS					-0.0002	0.0008	0.9738	0.0061	0.0015	0.0042
ESTBB_RxDosePop	H8_MASTACU					-0.0012	0.0009	0.9881	0.0057	-0.001	0.0046
ESTBB_RxDosePop	H8_MASTCHRON	0.2905	0.1497	1.9408	0.0523	0.0021	0.0009	1.0024	0.0059	-0.0022	0.0048
ESTBB_RxDosePop	H8_MASTNAS					-0.0008	0.0009	0.991	0.007	0.0022	0.0045
ESTBB_RxDosePop	H8_MED_SUPP	0.4374	0.0642	6.8132	9.5448e-12	0.0108	0.0012	1.0235	0.0076	0.0003	0.0051
ESTBB_RxDosePop	H8_MENIERE	0.4087	0.1043	3.9196	8.8697e-05	0.0046	0.0012	1.0314	0.0071	-0.0059	0.0051
ESTBB_RxDosePop	H8_MIDDLEADDH	0.1469	0.2104	0.6982	0.4851	0.0009	0.0011	1.0045	0.0071	-0.0021	0.0055
ESTBB_RxDosePop	H8_MIDDLEMASTOID	0.349	0.0532	6.5583	5.4424e-11	0.016	0.0015	1.0435	0.0087	0.006	0.0051
ESTBB_RxDosePop	H8_MIDDMASTNAS	0.0964	0.1723	0.5596	0.5757	0.0012	0.0008	0.9651	0.0059	-0.0064	0.0048
ESTBB_RxDosePop	H8_MYRINGACU					-0.0003	0.0008	0.9821	0.0063	0.0033	0.0046
ESTBB_RxDosePop	H8_MYRINGCHRON	0.0948	0.1219	0.7773	0.437	0.002	0.0009	0.9691	0.0063	0.0001	0.0045
ESTBB_RxDosePop	H8_MYRINGNAS	0.0542	0.1385	0.3917	0.6952	0.0018	0.0009	0.9665	0.0065	0.0018	0.0049
ESTBB_RxDosePop	H8_NOISEINNER					-0.0003	0.0009	1.0144	0.0069	0.0084	0.0044
ESTBB_RxDosePop	H8_NONSUPPNAS	0.3299	0.0699	4.7161	2.4041e-06	0.0085	0.0014	1.0317	0.0079	-0.0005	0.005
ESTBB_RxDosePop	H8_OSSICABN	-0.0797	0.2705	-0.2945	0.7684	0.0005	0.0008	0.9498	0.0059	0.0061	0.0044
ESTBB_RxDosePop	H8_OTALGIA	0.6486	0.3028	2.1416	0.0322	0.0013	0.0011	1.0105	0.0073	0.0046	0.0043
ESTBB_RxDosePop	H8_OTHEREAR	0.1875	0.0498	3.7663	0.0002	0.0206	0.0018	1.0775	0.0102	-0.0023	0.0054
ESTBB_RxDosePop	H8_OTHHEARINGLOSS	0.3388	0.1046	3.2389	0.0012	0.0042	0.0011	1.0342	0.0077	0.0018	0.0048
ESTBB_RxDosePop	H8_OTIMEDNAS	0.5216	0.1207	4.3211	1.5527e-05	0.0037	0.001	0.9904	0.0066	-0.0053	0.0052
ESTBB_RxDosePop	H8_OTORRHAGIA
ESTBB_RxDosePop	H8_OTORRHOEA	0.3947	0.6352	0.6215	0.5343	0.0004	0.001	0.9647	0.0057	0.0006	0.0045
ESTBB_RxDosePop	H8_OTOSCLE	-0.0154	0.0493	-0.3127	0.7545	0.0133	0.0029	1.0582	0.0133	-0.0026	0.0048
ESTBB_RxDosePop	H8_PERCHRONDR
ESTBB_RxDosePop	H8_PERFORATION	0.1927	0.0806	2.3905	0.0168	0.0063	0.0012	1.0159	0.0084	0.0074	0.0046
ESTBB_RxDosePop	H8_PERIPHVERTIGO	0.5534	0.1633	3.3885	0.0007	0.0021	0.001	1.0191	0.0071	-0.0012	0.0046
ESTBB_RxDosePop	H8_PINNADIS	0.289	0.1585	1.823	0.0683	0.0015	0.0009	0.9489	0.006	-0.0026	0.0051
ESTBB_RxDosePop	H8_POLYPMIDD	-0.0614	0.1189	-0.5168	0.6053	0.0022	0.0009	0.9384	0.006	0.0017	0.004
ESTBB_RxDosePop	H8_POSTMASTCHOLEASTOMA	0.3295	0.4074	0.8088	0.4186	0.0005	0.0009	0.9673	0.0062	0.0024	0.0046
ESTBB_RxDosePop	H8_POSTMASTNAS	0.0651	0.1628	0.3999	0.6892	0.0013	0.001	0.9768	0.0061	0.0099	0.0048
ESTBB_RxDosePop	H8_POSTOP	0.2447	0.3477	0.7037	0.4816	0.0006	0.0011	0.996	0.0064	0.0061	0.0049
ESTBB_RxDosePop	H8_POSTOPNAS	0.4731	1.488	0.3179	0.7506	0.0003	0.001	0.9459	0.0064	-0.002	0.0042
ESTBB_RxDosePop	H8_STENOEXTCAN					-0.0002	0.0009	1.0026	0.006	-0.0064	0.0046
ESTBB_RxDosePop	H8_SUP_ACUTE	0.4139	0.0718	5.7639	8.2176e-09	0.0076	0.0012	1.023	0.0074	0.0039	0.0049
ESTBB_RxDosePop	H8_SUP_OTINAS					-0.0012	0.0009	1.0149	0.0064	0.0065	0.0042
ESTBB_RxDosePop	H8_TINNITUS	0.1889	0.0747	2.5299	0.0114	0.0072	0.0013	1.0324	0.0083	0.0016	0.0048
ESTBB_RxDosePop	H8_TYMPSCLE					-7.12e-05	0.0008	0.9521	0.0061	0.0032	0.0046
ESTBB_RxDosePop	H8_VERTIGO	0.4738	0.0613	7.7327	1.053e-14	0.0117	0.0012	1.0493	0.0085	0.0003	0.0048
ESTBB_RxDosePop	H8_VERTIGOCENT					-7.6133e-05	0.0009	1.0008	0.0063	0.0104	0.0047
ESTBB_RxDosePop	H8_VESTIBNEUR	0.2707	0.1037	2.6098	0.0091	0.0032	0.001	1.0106	0.0065	0.0001	0.0046
ESTBB_RxDosePop	H8_VESTIFUNCNAS	0.2166	0.1525	1.4201	0.1556	0.0017	0.001	0.9954	0.0059	0.0075	0.0048
ESTBB_RxDosePop	HAEMOPHIL_SEPTICHE	0.126	0.2075	0.607	0.5439	0.0008	0.0007	0.9408	0.0059	-0.0054	0.0041
ESTBB_RxDosePop	HEIGHT_IRN	0.0736	0.0284	2.5881	0.0097	0.2868	0.0157	2.0274	0.0756	0.0179	0.0091
ESTBB_RxDosePop	HERING_BILATERAL	-0.0474	0.0664	-0.7142	0.4751	0.009	0.0013	1.0254	0.0068	0.0109	0.0048
ESTBB_RxDosePop	HERING_UNILATERAL	0.0967	0.0977	0.9901	0.3221	0.0035	0.0012	1.0051	0.007	0.008	0.0045
ESTBB_RxDosePop	HYPOTE_DRUGS	0.2641	0.1547	1.7066	0.0879	0.0015	0.0009	0.998	0.0062	0.0016	0.0046
ESTBB_RxDosePop	HYPOTHY_REIMB	0.338	0.043	7.8622	3.7736e-15	0.0963	0.0107	1.0599	0.0104	0.0029	0.005
ESTBB_RxDosePop	I9_ABAORTANEUR	0.2753	0.0639	4.3082	1.6457e-05	0.0109	0.0015	1.0659	0.0089	-0.0051	0.0054
ESTBB_RxDosePop	I9_AF_REIMB	0.2358	0.0417	5.6503	1.6018e-08	0.0904	0.0109	1.2006	0.0236	0.017	0.0061
ESTBB_RxDosePop	I9_AF	0.2587	0.0406	6.3644	1.9601e-10	0.0932	0.0106	1.196	0.0246	0.017	0.0062
ESTBB_RxDosePop	I9_ANEURYSM	0.2434	0.0713	3.4147	0.0006	0.0081	0.0012	1.0416	0.0074	-0.0004	0.0052
ESTBB_RxDosePop	I9_ANGINA	0.4213	0.0389	10.8223	2.6998e-27	0.0431	0.0031	1.1639	0.0177	-0.0023	0.006
ESTBB_RxDosePop	I9_ANGIO	0.3214	0.0459	7.0072	2.4314e-12	0.03	0.0028	1.1181	0.0125	-0.0051	0.0054
ESTBB_RxDosePop	I9_AORTANEUR	0.2324	0.0577	4.0246	5.7073e-05	0.0144	0.0017	1.0736	0.0102	-0.0012	0.0056
ESTBB_RxDosePop	I9_AORTDIS	0.0992	0.1003	0.9886	0.3228	0.0028	0.0011	1.019	0.0074	-0.0035	0.0046
ESTBB_RxDosePop	I9_ARTEMBTHR	0.4196	0.1479	2.8369	0.0046	0.0029	0.0012	1.0095	0.007	0.0035	0.0047
ESTBB_RxDosePop	I9_ARTEMBTHRLOW	0.2594	0.112	2.3156	0.0206	0.003	0.001	1.0022	0.0066	0.0042	0.0047
ESTBB_RxDosePop	I9_ARTEMBTHRNAS	0.4852	0.2694	1.8013	0.0717	0.0014	0.0012	1.0032	0.0071	0.0008	0.0049
ESTBB_RxDosePop	I9_ARTOTH	0.244	0.124	1.9679	0.0491	0.0022	0.0009	1.0045	0.0062	-0.0026	0.0048
ESTBB_RxDosePop	I9_ATHSCLE	0.4008	0.0499	8.0355	9.3161e-16	0.0229	0.0017	1.0946	0.0093	-0.0032	0.0054
ESTBB_RxDosePop	I9_AVBLOCK	0.1516	0.059	2.5695	0.0102	0.0155	0.002	1.0164	0.0081	0.0027	0.0047
ESTBB_RxDosePop	I9_CABG	0.2102	0.0438	4.7988	1.5965e-06	0.0371	0.0037	1.1654	0.0167	-0.0086	0.0056
ESTBB_RxDosePop	I9_CARDARR	0.2047	0.1165	1.7569	0.0789	0.0053	0.0018	1.0296	0.0065	0.0025	0.0044
ESTBB_RxDosePop	I9_CARDMSEC	0.1478	0.1437	1.0281	0.3039	0.002	0.0012	0.9836	0.0067	-0.0031	0.0044
ESTBB_RxDosePop	I9_CARDMYO	0.2246	0.0668	3.3622	0.0008	0.0129	0.0016	1.056	0.0092	0.0049	0.0047
ESTBB_RxDosePop	I9_CARDMYOALC	0.1254	0.321	0.3906	0.6961	0.0004	0.0009	0.986	0.0061	-0.0024	0.0048
ESTBB_RxDosePop	I9_CARDMYOHYP	0.2233	0.1692	1.3197	0.1869	0.0018	0.0012	1.0087	0.007	-0.0041	0.0049
ESTBB_RxDosePop	I9_CARDMYOINOTH					-0.0012	0.0011	0.9788	0.006	0.0014	0.0042
ESTBB_RxDosePop	I9_CARDMYOOTH	0.2553	0.0975	2.6178	0.0089	0.0051	0.0015	1.0282	0.0076	0.0071	0.0049
ESTBB_RxDosePop	I9_CARDMYORESTR	-0.0254	0.1056	-0.2402	0.8102	0.0023	0.0009	0.9648	0.0072	0.002	0.0046
ESTBB_RxDosePop	I9_CAVS_OPERATED	0.0652	0.0463	1.4082	0.1591	0.0199	0.0018	1.093	0.0093	0.0048	0.0055
ESTBB_RxDosePop	I9_CEREBAMY	0.0835	0.1279	0.6532	0.5137	0.0017	0.001	0.9698	0.0061	-0.0051	0.0049
ESTBB_RxDosePop	I9_CEREBATHER	-0.1114	0.2112	-0.5273	0.598	0.0007	0.0009	0.9949	0.0067	0.0116	0.0039
ESTBB_RxDosePop	I9_CEREBDOTH	0.2224	0.0888	2.5032	0.0123	0.0043	0.0011	1.0039	0.0074	0.0052	0.0049
ESTBB_RxDosePop	I9_CEREBRART	0.111	0.1386	0.8014	0.4229	0.0016	0.0009	0.9718	0.0065	-0.0008	0.0044
ESTBB_RxDosePop	I9_CHD	0.3401	0.0428	7.9451	1.9409e-15	0.0405	0.0034	1.1739	0.0186	-0.0083	0.0058
ESTBB_RxDosePop	I9_CONDUCTIO	0.2697	0.0576	4.6825	2.8333e-06	0.0161	0.0017	1.0101	0.0081	-0.0014	0.005
ESTBB_RxDosePop	I9_CORATHER	0.3666	0.0403	9.1024	8.8398e-20	0.0494	0.0038	1.2169	0.0203	-0.0032	0.0064
ESTBB_RxDosePop	I9_CVD_HARD	0.3965	0.0426	9.3034	1.3608e-20	0.0337	0.0026	1.1444	0.0149	-0.0029	0.0057
ESTBB_RxDosePop	I9_DISCER	0.2285	0.1453	1.5722	0.1159	0.0019	0.001	0.9777	0.0063	-0.01	0.0048
ESTBB_RxDosePop	I9_DISVEINLYMPH	0.2286	0.0373	6.1206	9.3226e-10	0.0489	0.0036	1.2415	0.0291	0.019	0.0058
ESTBB_RxDosePop	I9_E_DRONE	0.0775	0.0978	0.792	0.4283	0.0056	0.0014	1.027	0.0083	0.0036	0.0051
ESTBB_RxDosePop	I9_EMBTHROAOR					-6.1692e-05	0.0009	0.9441	0.006	-0.0002	0.0044
ESTBB_RxDosePop	I9_ENDOCARD	0.1864	0.2599	0.7171	0.4733	0.0009	0.0012	1.0067	0.0062	0.0005	0.0042
ESTBB_RxDosePop	I9_HEARTFAIL_AND_CHD	0.3893	0.0573	6.7891	1.1287e-11	0.0181	0.0017	1.0985	0.0091	-0.004	0.0053
ESTBB_RxDosePop	I9_HEARTFAIL_AND_HYPERTCARDIOM	0.1638	0.1777	0.9219	0.3566	0.0011	0.001	1.0018	0.0074	-0.0007	0.0048
ESTBB_RxDosePop	I9_HEARTFAIL_AND_OVERWEIGHT	0.3577	0.0725	4.9335	8.0759e-07	0.0206	0.0026	1.0661	0.0086	0.0059	0.0047
ESTBB_RxDosePop	I9_HEARTFAIL	0.3673	0.0564	6.5174	7.1543e-11	0.0186	0.0015	1.0856	0.0096	0.0058	0.0051
ESTBB_RxDosePop	I9_HYPERTENC	0.2058	0.1907	1.0791	0.2805	0.0011	0.0008	0.9618	0.0058	-0.0101	0.0047
ESTBB_RxDosePop	I9_HYPERTROCARDMYOP	0.1216	0.1234	0.9847	0.3248	0.002	0.001	1.0248	0.0075	-0.0017	0.005
ESTBB_RxDosePop	I9_HYPOTE	0.5163	0.13	3.9702	7.1824e-05	0.0028	0.001	1.0109	0.0065	-0.0026	0.005
ESTBB_RxDosePop	I9_HYPTENS	0.3399	0.0319	10.6586	1.5891e-26	0.0968	0.0048	1.3748	0.0271	0.009	0.0072
ESTBB_RxDosePop	I9_HYPTENSEC	0.2377	0.0866	2.7451	0.006	0.0102	0.0019	1.0279	0.0074	0.0073	0.0051
ESTBB_RxDosePop	I9_HYPTENSESS	0.3633	0.0318	11.4223	3.2354e-30	0.0911	0.0043	1.3337	0.0238	0.0103	0.0069
ESTBB_RxDosePop	I9_HYPTENSHD	0.362	0.0505	7.168	7.6098e-13	0.0276	0.0024	1.0971	0.0106	0.002	0.0059
ESTBB_RxDosePop	I9_HYPTENSPOR	0.3825	0.3087	1.2392	0.2153	0.0007	0.0008	0.9707	0.0064	-0.0088	0.0045
ESTBB_RxDosePop	I9_HYPTENSPUL
ESTBB_RxDosePop	I9_HYPTENSRD	0.1196	0.0956	1.2512	0.2109	0.0049	0.0014	1.0166	0.0073	0.008	0.0052
ESTBB_RxDosePop	I9_ICH	0.1512	0.082	1.8442	0.0652	0.0048	0.0011	1.0213	0.0072	0.0018	0.0046
ESTBB_RxDosePop	I9_IHD	0.3966	0.0402	9.8599	6.2083e-23	0.0457	0.0032	1.2001	0.0198	-0.0015	0.0063
ESTBB_RxDosePop	I9_INTRACRA	0.2084	0.0734	2.8405	0.0045	0.0064	0.0012	1.0432	0.0078	-0.0016	0.0043
ESTBB_RxDosePop	I9_LBBB	0.1913	0.0942	2.0312	0.0422	0.006	0.0014	1.026	0.0079	-0.0012	0.0048
ESTBB_RxDosePop	I9_LYMPHADE	0.4996	0.2617	1.9092	0.0562	0.0018	0.0013	1.0097	0.0073	0.0059	0.005
ESTBB_RxDosePop	I9_LYMPHOTH
ESTBB_RxDosePop	I9_MI_COMPLICATIONS	0.1057	0.3036	0.3483	0.7276	0.0005	0.0009	0.9875	0.0061	0.0032	0.0049
ESTBB_RxDosePop	I9_MI_STRICT	0.3291	0.0457	7.1957	6.212e-13	0.0373	0.003	1.1361	0.0153	-0.0089	0.0059
ESTBB_RxDosePop	I9_MYOCARD	0.4815	0.1609	2.9922	0.0028	0.0039	0.0017	1.0092	0.0067	0.002	0.0051
ESTBB_RxDosePop	I9_NONISCHCARDMYOP_STRICT	0.1396	0.0804	1.7355	0.0826	0.0074	0.0014	1.0238	0.0072	-0.0021	0.0049
ESTBB_RxDosePop	I9_NONISCHCARDMYOP	0.2659	0.0737	3.606	0.0003	0.0099	0.0013	1.0342	0.0068	0.008	0.005
ESTBB_RxDosePop	I9_OTHANEUR	0.7035	0.3688	1.9076	0.0564	0.001	0.001	1.0097	0.0066	-0.0064	0.0045
ESTBB_RxDosePop	I9_OTHARR	0.3577	0.0482	7.4258	1.1207e-13	0.0273	0.002	1.0681	0.0093	0.0116	0.0053
ESTBB_RxDosePop	I9_OTHILLHEART					-0.0009	0.0011	1.015	0.0068	0.0053	0.0047
ESTBB_RxDosePop	I9_OTHINTRACRA	0.1086	0.119	0.913	0.3613	0.002	0.0009	1.0015	0.0064	6.3917e-05	0.0046
ESTBB_RxDosePop	I9_OTHOTH	0.1733	0.1742	0.9949	0.3198	0.0013	0.0009	0.9934	0.0062	0.003	0.0049
ESTBB_RxDosePop	I9_OTHPER	0.5432	0.1619	3.3547	0.0008	0.0026	0.001	1.0204	0.0073	-0.0016	0.0048
ESTBB_RxDosePop	I9_PAROXTAC	0.4186	0.0641	6.5289	6.6268e-11	0.0219	0.0022	1.0382	0.0076	0.0045	0.0046
ESTBB_RxDosePop	I9_PERICAOTH	0.2019	0.1309	1.5424	0.123	0.0026	0.0012	0.9977	0.0062	0.0025	0.0046
ESTBB_RxDosePop	I9_PERICARD	-0.0603	0.1467	-0.4111	0.681	0.0019	0.0012	0.998	0.0068	0.0113	0.0047
ESTBB_RxDosePop	I9_PHLETHROM	0.1869	0.0552	3.388	0.0007	0.0132	0.0018	1.0549	0.0113	0.0177	0.0047
ESTBB_RxDosePop	I9_PHLETHROMBDVTLOW	0.2221	0.0631	3.5173	0.0004	0.0133	0.0023	1.051	0.0154	0.0082	0.005
ESTBB_RxDosePop	I9_POSTAMI	0.3449	0.0873	3.9504	7.801e-05	0.0063	0.0013	1.066	0.0083	0.0005	0.0049
ESTBB_RxDosePop	I9_PROGVASC	0.2046	0.1417	1.4438	0.1488	0.0017	0.001	1.0146	0.0068	-0.0006	0.0046
ESTBB_RxDosePop	I9_PULMEMB	0.2455	0.061	4.0245	5.7087e-05	0.0109	0.0013	1.0571	0.0124	0.0116	0.0046
ESTBB_RxDosePop	I9_PVT	0.301	0.1342	2.2425	0.0249	0.0022	0.001	0.99	0.0069	-0.0037	0.0042
ESTBB_RxDosePop	I9_RBBB	0.2903	0.138	2.1033	0.0354	0.0027	0.0014	1.0025	0.0071	-0.0021	0.0046
ESTBB_RxDosePop	I9_REVASC	0.2716	0.0398	6.8299	8.4971e-12	0.0504	0.0045	1.1898	0.0195	-0.0084	0.0058
ESTBB_RxDosePop	I9_RHEUFEV	0.2828	0.6449	0.4386	0.661	0.0003	0.0009	1.0039	0.0061	0.0008	0.005
ESTBB_RxDosePop	I9_RHEUFEVHRT	0.1469	0.1375	1.0682	0.2854	0.0017	0.0008	0.9793	0.0064	-0.0011	0.0044
ESTBB_RxDosePop	I9_RHEUFEVWITHOUTHEART	0.351	0.2564	1.3692	0.1709	0.0008	0.0009	0.9707	0.0058	-0.0087	0.0049
ESTBB_RxDosePop	I9_RHEUOTHHRT	-0.0728	0.1571	-0.4636	0.643	0.0013	0.0007	0.9493	0.0059	0.0111	0.0046
ESTBB_RxDosePop	I9_RHEUVALV					-0.0003	0.001	1.0038	0.007	0.0013	0.0047
ESTBB_RxDosePop	I9_SAH	0.226	0.0854	2.648	0.0081	0.0061	0.0011	1.0323	0.0074	-0.0039	0.0046
ESTBB_RxDosePop	I9_SAHANEUR	0.2368	0.06	3.9432	8.0385e-05	0.0124	0.0014	1.0465	0.0079	-0.0038	0.0049
ESTBB_RxDosePop	I9_SECONDRIGHT	0.4096	0.7288	0.562	0.5741	0.0004	0.001	1.0076	0.0068	0.0029	0.0049
ESTBB_RxDosePop	I9_SEQULAE	0.4427	0.0814	5.4374	5.4049e-08	0.0063	0.0011	1.0439	0.0076	-3.6516e-05	0.0052
ESTBB_RxDosePop	I9_STENOSIS	0.2099	0.1427	1.4708	0.1413	0.002	0.001	0.997	0.007	0.0053	0.0049
ESTBB_RxDosePop	I9_STR_EMBOLIC_WITH_FLIMMER	0.1677	0.2502	0.6704	0.5026	0.0007	0.001	1.0262	0.0067	0.0026	0.0049
ESTBB_RxDosePop	I9_STR_EMBOLIC	0.5364	0.4802	1.117	0.264	0.0006	0.001	1.0106	0.0069	-0.0019	0.0046
ESTBB_RxDosePop	I9_STR	0.3895	0.0544	7.1634	7.8699e-13	0.0118	0.0013	1.055	0.0078	0.0019	0.0052
ESTBB_RxDosePop	I9_THAORTANEUR	0.1115	0.0526	2.1206	0.034	0.0127	0.0015	1.0383	0.0095	0.0023	0.0049
ESTBB_RxDosePop	I9_THROMBANG	0.4764	0.341	1.3968	0.1625	0.0008	0.0009	0.9733	0.007	-0.0051	0.0045
ESTBB_RxDosePop	I9_THROMBICV	-0.1571	0.3658	-0.4294	0.6676	0.0005	0.001	0.9765	0.0065	0.0016	0.0046
ESTBB_RxDosePop	I9_THROMBOTH	0.2275	0.0762	2.986	0.0028	0.008	0.0017	1.0273	0.0102	0.0136	0.0049
ESTBB_RxDosePop	I9_TIA	0.4315	0.0613	7.0375	1.9565e-12	0.0117	0.0013	1.0377	0.0075	0.0024	0.0048
ESTBB_RxDosePop	I9_UAP	0.4001	0.0504	7.9467	1.9158e-15	0.0206	0.002	1.0951	0.0113	-0.0013	0.0053
ESTBB_RxDosePop	I9_VARICVE	0.186	0.0371	5.0176	5.2314e-07	0.0561	0.0045	1.2764	0.0351	0.0078	0.006
ESTBB_RxDosePop	I9_VARICVEOES	0.4793	0.1511	3.1723	0.0015	0.0027	0.0011	1.0084	0.0076	-0.0057	0.0048
ESTBB_RxDosePop	I9_VARICVESOTH	0.2313	0.1582	1.4625	0.1436	0.0018	0.001	1.0199	0.0068	0.0033	0.0049
ESTBB_RxDosePop	I9_VASCINT
ESTBB_RxDosePop	I9_VASCSYND	0.1629	0.1512	1.0772	0.2814	0.0016	0.0008	1.009	0.0061	0.0059	0.005
ESTBB_RxDosePop	I9_VEINSOTH	0.1747	0.0465	3.7584	0.0002	0.0282	0.0026	1.1241	0.0177	0.0103	0.0053
ESTBB_RxDosePop	I9_VHD	0.1664	0.0534	3.1178	0.0018	0.0208	0.0021	1.0882	0.0087	0.0101	0.0056
ESTBB_RxDosePop	I9_VTE	0.2753	0.0473	5.8184	5.9423e-09	0.02	0.0025	1.1162	0.0222	0.0183	0.0047
ESTBB_RxDosePop	ILD_ENDPOINTS	0.2771	0.1051	2.636	0.0084	0.0039	0.0013	1.0556	0.0165	-0.0068	0.0053
ESTBB_RxDosePop	ILD_INSUFFICIENCY	0.3962	0.1364	2.9049	0.0037	0.0026	0.0011	1.0136	0.0077	-0.0131	0.0049
ESTBB_RxDosePop	INCREASEDMUSCLETONE					-8.3024e-05	0.0009	0.9922	0.0067	0.0038	0.0047
ESTBB_RxDosePop	INFLUENZA	0.3772	0.1126	3.3498	0.0008	0.0039	0.0012	1.0093	0.0076	0.0022	0.0045
ESTBB_RxDosePop	INTERSTITIAL_CYSTIT_CHRONIC					-0.0005	0.0009	0.9737	0.0061	0.001	0.0049
ESTBB_RxDosePop	INV_VENT	0.3626	0.1793	2.0225	0.0431	0.0018	0.0009	1.0117	0.0068	0.0012	0.0047
ESTBB_RxDosePop	IPF	0.2996	0.1037	2.889	0.0039	0.0039	0.0013	1.0511	0.0138	-0.0102	0.0051
ESTBB_RxDosePop	J10_ABSCLUNGPNEUMO	0.1569	0.1833	0.8559	0.3921	0.001	0.0008	0.9921	0.007	0.0061	0.0047
ESTBB_RxDosePop	J10_ABSCMEDIASTINUM					-7.1059e-05	0.0008	0.945	0.0056	0.0006	0.0049
ESTBB_RxDosePop	J10_ACUTELOWERNAS	0.4561	0.1134	4.0228	5.7517e-05	0.0041	0.0012	1.0062	0.0074	0.0051	0.0053
ESTBB_RxDosePop	J10_ACUTEUPPERINFEC	0.615	0.0599	10.2588	1.0807e-24	0.0131	0.0015	1.0625	0.0081	0.0109	0.0052
ESTBB_RxDosePop	J10_AIRWDISDUST	0.3105	0.1976	1.5708	0.1162	0.0012	0.0009	0.9588	0.0062	-0.0041	0.0045
ESTBB_RxDosePop	J10_ARDS	0.0981	0.1266	0.7746	0.4385	0.0018	0.001	0.9971	0.007	-0.0004	0.0049
ESTBB_RxDosePop	J10_ASBESTPNEUMOC	0.1086	0.1958	0.5548	0.5791	0.0008	0.0009	1.0059	0.0061	-0.0021	0.0046
ESTBB_RxDosePop	J10_ASTHMA_EXMORE	0.4717	0.0388	12.1546	5.4214e-34	0.0803	0.0057	1.1726	0.0168	0.0156	0.0056
ESTBB_RxDosePop	J10_ASTHMA_MAIN_EXMORE	0.4496	0.0407	11.0524	2.1344e-28	0.0742	0.0055	1.1487	0.0154	0.0169	0.0056
ESTBB_RxDosePop	J10_ASTHMACOPDKELA	0.3396	0.0366	9.284	1.6324e-20	0.0579	0.0048	1.197	0.0201	0.0151	0.0054
ESTBB_RxDosePop	J10_BRONCH	0.6267	0.1918	3.2675	0.0011	0.003	0.0014	1.0107	0.0078	-0.0012	0.0048
ESTBB_RxDosePop	J10_BRONCHIECTASIS	0.3611	0.1317	2.741	0.0061	0.0031	0.0011	1.0101	0.007	-0.0011	0.0045
ESTBB_RxDosePop	J10_BRONCHIOLITIS	0.1607	0.1721	0.9337	0.3505	0.0014	0.0012	0.9917	0.0074	0.0129	0.0047
ESTBB_RxDosePop	J10_BRONCHITIS	0.6073	0.0886	6.8524	7.2607e-12	0.0054	0.0011	1.0346	0.0078	0.0097	0.0052
ESTBB_RxDosePop	J10_BRONCHNAS	0.3442	0.2112	1.6295	0.1032	0.0014	0.0012	0.9971	0.0065	0.0044	0.0046
ESTBB_RxDosePop	J10_CHEMGASRESP
ESTBB_RxDosePop	J10_CHRONLARYNGITIS	0.8753	0.2218	3.9472	7.9084e-05	0.0028	0.0013	1.0328	0.007	0.0091	0.0048
ESTBB_RxDosePop	J10_CHRONRHINITIS	0.5879	0.0588	9.9974	1.5642e-23	0.0127	0.0019	1.026	0.0086	-0.0003	0.0047
ESTBB_RxDosePop	J10_CHRONSINUSITIS	0.3972	0.0443	8.963	3.1597e-19	0.0275	0.0024	1.0729	0.0095	0.0088	0.0044
ESTBB_RxDosePop	J10_CHRONTONSADEN	0.435	0.0378	11.499	1.335e-30	0.043	0.0035	1.1832	0.0155	0.0038	0.0055
ESTBB_RxDosePop	J10_COLD	0.3066	0.1196	2.5642	0.0103	0.0033	0.0012	1.0034	0.0069	-0.0014	0.0045
ESTBB_RxDosePop	J10_COPD	0.3924	0.0441	8.9042	5.3762e-19	0.039	0.0031	1.1016	0.0095	0.0105	0.0053
ESTBB_RxDosePop	J10_EMPHYSEMA	0.2064	0.0731	2.8226	0.0048	0.0078	0.0013	1.0128	0.0072	0.0043	0.0045
ESTBB_RxDosePop	J10_EPIGLOTTITIS	0.2846	0.1427	1.9951	0.046	0.0024	0.001	0.9892	0.0069	0.0025	0.0048
ESTBB_RxDosePop	J10_EXTERLUNG	0.3688	0.4107	0.8981	0.3691	0.0006	0.0011	1.0137	0.0073	0.001	0.0047
ESTBB_RxDosePop	J10_HYPERSPNEUMONI					-0.0004	0.0008	1.0032	0.0062	-0.0061	0.0047
ESTBB_RxDosePop	J10_INFLUENZA	0.4033	0.0862	4.6776	2.9028e-06	0.0066	0.0013	1.0078	0.0077	0.0063	0.0047
ESTBB_RxDosePop	J10_INFLUPNEU	0.4939	0.0545	9.0621	1.2792e-19	0.0137	0.0014	1.0474	0.0083	0.0085	0.0047
ESTBB_RxDosePop	J10_INORGPNEUMOC					-0.0007	0.0008	0.9711	0.0059	0.0073	0.005
ESTBB_RxDosePop	J10_LARYNGITIS	0.4313	0.0693	6.2284	4.7117e-10	0.0092	0.0012	1.0189	0.0065	-0.0002	0.0049
ESTBB_RxDosePop	J10_LOWCHRON	0.408	0.0382	10.6774	1.2985e-26	0.056	0.0043	1.1856	0.0178	0.0149	0.0057
ESTBB_RxDosePop	J10_LOWERINF	0.5442	0.0708	7.6916	1.4533e-14	0.0084	0.0011	1.0349	0.0074	0.012	0.005
ESTBB_RxDosePop	J10_NASALPOLYP	0.0892	0.0433	2.0575	0.0396	0.0305	0.0036	1.0652	0.0143	0.002	0.005
ESTBB_RxDosePop	J10_NECROTIC					-0.0003	0.0009	1.0108	0.0068	0.0085	0.0054
ESTBB_RxDosePop	J10_PERITONSABSC	0.2483	0.0473	5.2443	1.5691e-07	0.0198	0.0023	1.0653	0.0096	0.0078	0.005
ESTBB_RxDosePop	J10_PHARYNGITIS	0.5549	0.1191	4.6609	3.1482e-06	0.0041	0.0012	1.0189	0.0073	0.0047	0.0051
ESTBB_RxDosePop	J10_PLEURA	0.5577	0.0989	5.6372	1.7287e-08	0.0047	0.0011	1.0432	0.0072	0.0058	0.0051
ESTBB_RxDosePop	J10_PLEUREFFUSION	0.3211	0.1376	2.334	0.0196	0.0021	0.0009	1.0188	0.0062	0.0061	0.0049
ESTBB_RxDosePop	J10_PLEUROTH	0.0981	0.3196	0.3071	0.7588	0.0004	0.0009	1.0175	0.0068	0.0104	0.0045
ESTBB_RxDosePop	J10_PLEURPLAGUE	0.4327	0.1213	3.5675	0.0004	0.0032	0.0011	1.0492	0.0069	0.0006	0.0048
ESTBB_RxDosePop	J10_PNEUMOBACT	0.4295	0.0841	5.1087	3.2439e-07	0.0069	0.0012	1.0376	0.0076	0.0089	0.0049
ESTBB_RxDosePop	J10_PNEUMOHAEM					-0.0003	0.001	0.9768	0.0057	-0.0043	0.0041
ESTBB_RxDosePop	J10_PNEUMONIA	0.4902	0.0568	8.6255	6.3838e-18	0.0124	0.0013	1.0535	0.0081	0.0083	0.0049
ESTBB_RxDosePop	J10_PNEUMONISOLLIQ					-0.0004	0.001	1.0134	0.0071	0.0023	0.0043
ESTBB_RxDosePop	J10_PNEUMONONBACT	-0.0184	0.1512	-0.1216	0.9032	0.0015	0.001	0.9843	0.0073	0.0036	0.0047
ESTBB_RxDosePop	J10_PNEUMOPNEUMO
ESTBB_RxDosePop	J10_PNEUMOTHORAX	0.1163	0.1461	0.7959	0.4261	0.0017	0.001	1.02	0.0063	0.0023	0.0046
ESTBB_RxDosePop	J10_PULMEOS	0.0529	0.1078	0.4907	0.6236	0.0024	0.0009	0.994	0.0064	-0.0011	0.0048
ESTBB_RxDosePop	J10_PULMOEDEMA	0.0347	0.1434	0.2423	0.8086	0.0017	0.001	0.9976	0.0071	-0.0016	0.0048
ESTBB_RxDosePop	J10_PYOTHORAX					-0.0015	0.0009	1.0167	0.0064	0.0044	0.0054
ESTBB_RxDosePop	J10_RESPCONDEXT					-1.7655e-05	0.0009	1.005	0.0064	0.0019	0.0046
ESTBB_RxDosePop	J10_RESPOTHER	0.5227	0.0889	5.8779	4.1559e-09	0.0054	0.0011	1.0217	0.0071	-0.0029	0.0048
ESTBB_RxDosePop	J10_SEPTDEV	0.3338	0.0541	6.1728	6.709e-10	0.0207	0.0018	1.0712	0.0092	0.0061	0.0054
ESTBB_RxDosePop	J10_SILICAPNEUMOC	-0.039	0.1822	-0.2141	0.8304	0.0008	0.0009	0.9539	0.0058	0.003	0.0047
ESTBB_RxDosePop	J10_SIMPLBRONCH	0.3978	0.1729	2.3005	0.0214	0.002	0.0011	1.0051	0.0069	0.0029	0.0049
ESTBB_RxDosePop	J10_SINUSITIS	0.5818	0.0608	9.5706	1.0633e-21	0.0155	0.0016	1.0632	0.0087	0.0103	0.0047
ESTBB_RxDosePop	J10_TONSILLECTOMY	0.3362	0.0439	7.6652	1.785e-14	0.0228	0.0022	1.1201	0.0131	0.0095	0.0054
ESTBB_RxDosePop	J10_TONSILLITIS	0.5893	0.0707	8.3302	8.0686e-17	0.0098	0.0015	1.0701	0.0079	0.0049	0.0049
ESTBB_RxDosePop	J10_UPPERDIS	0.5112	0.0372	13.7281	6.8873e-43	0.0382	0.0024	1.1533	0.013	0.0066	0.0056
ESTBB_RxDosePop	J10_UPPERINFEC	0.652	0.0492	13.2608	3.9092e-40	0.0191	0.0016	1.0737	0.0089	0.0099	0.005
ESTBB_RxDosePop	J10_VIRALPNEUMO	0.611	0.2492	2.4522	0.0142	0.0017	0.0012	1.0206	0.0069	0.005	0.0049
ESTBB_RxDosePop	J10_VOCALLARYNX	0.548	0.053	10.3345	4.921e-25	0.0156	0.0015	1.062	0.0081	0.0085	0.0052
ESTBB_RxDosePop	JOINTPAIN	0.8019	0.0431	18.6225	2.1103e-77	0.0536	0.0027	1.0737	0.0099	0.0146	0.0057
ESTBB_RxDosePop	JUVEN_ARTHR	0.0406	0.0809	0.5021	0.6156	0.0071	0.0014	1.0079	0.007	0.0013	0.0049
ESTBB_RxDosePop	K11_ABRASION	0.2364	0.0972	2.4336	0.015	0.0136	0.0036	1.0298	0.0065	-0.0057	0.005
ESTBB_RxDosePop	K11_ABSCANAL	0.1996	0.0773	2.5835	0.0098	0.0069	0.0012	1.0233	0.0071	0.0063	0.005
ESTBB_RxDosePop	K11_ACHAL	0.0553	0.2128	0.2601	0.7948	0.0009	0.0012	0.9968	0.0072	0.0064	0.0049
ESTBB_RxDosePop	K11_ACUTGASTR	0.5658	0.233	2.4285	0.0152	0.0018	0.0011	1.0158	0.0073	0.0072	0.0047
ESTBB_RxDosePop	K11_ACUTPANC	0.4877	0.0899	5.4233	5.8513e-08	0.0059	0.0012	1.0254	0.008	0.0059	0.0047
ESTBB_RxDosePop	K11_ADHE	0.6027	0.2507	2.4037	0.0162	0.0019	0.0013	1.0056	0.0072	0.0027	0.0047
ESTBB_RxDosePop	K11_ALCGASTR	0.6959	0.7475	0.9309	0.3519	0.0005	0.001	1.0055	0.0062	0.0029	0.0049
ESTBB_RxDosePop	K11_ALCOLIV	0.3516	0.0837	4.2011	2.6561e-05	0.0068	0.0012	1.0173	0.0086	0.0011	0.005
ESTBB_RxDosePop	K11_ANOMALI_DENTAL_ARCH_RELATIONS1	-0.2355	0.1071	-2.199	0.0279	0.0031	0.001	1.0016	0.0071	0.0089	0.0051
ESTBB_RxDosePop	K11_APHTA_RECUR_INCLAVO	0.7389	0.3141	2.3527	0.0186	0.0012	0.0009	1.0078	0.0064	-0.0005	0.0048
ESTBB_RxDosePop	K11_APHTA_RECUR					-5.8018e-05	0.0009	1.0008	0.0071	0.0051	0.0044
ESTBB_RxDosePop	K11_APPENDACUT	0.3309	0.0554	5.9744	2.3092e-09	0.0131	0.0017	1.0943	0.0126	0.0037	0.0051
ESTBB_RxDosePop	K11_APPENDECTOMY	0.3498	0.0649	5.391	7.0082e-08	0.0096	0.0012	1.0539	0.0086	0.0006	0.0052
ESTBB_RxDosePop	K11_APPENDOTH	0.5117	0.3274	1.5627	0.1181	0.0009	0.001	1.0136	0.0064	0.004	0.0048
ESTBB_RxDosePop	K11_ASYMMETRY_JAW	-0.0208	0.1832	-0.1138	0.9094	0.0011	0.0009	1.0005	0.0065	-0.0022	0.0047
ESTBB_RxDosePop	K11_ATTRITION	0.3508	0.0666	5.2683	1.3771e-07	0.0301	0.004	1.0299	0.0068	-0.0025	0.0051
ESTBB_RxDosePop	K11_BARRET	0.2554	0.0982	2.5996	0.0093	0.0043	0.0012	1.0142	0.007	0.0022	0.0045
ESTBB_RxDosePop	K11_BILIAOTH	0.728	0.3648	1.9954	0.046	0.0012	0.0011	1.0092	0.0072	-0.0045	0.0046
ESTBB_RxDosePop	K11_CD_STRICT_PSC	-0.0309	0.1305	-0.2368	0.8128	0.0019	0.0008	0.9393	0.0059	-0.0038	0.0048
ESTBB_RxDosePop	K11_CD_STRICT2	0.1935	0.0695	2.7829	0.0054	0.0082	0.0014	1.0313	0.0085	-0.0049	0.0052
ESTBB_RxDosePop	K11_CHOLANGI_STRICT	0.1171	0.1621	0.7227	0.4699	0.0013	0.0011	1.0025	0.0076	-0.0059	0.0045
ESTBB_RxDosePop	K11_CHOLANGI	0.1869	0.1465	1.2754	0.2022	0.0019	0.0011	1.0042	0.0068	0.0012	0.0045
ESTBB_RxDosePop	K11_CHOLECYST	0.4094	0.0931	4.3956	1.1049e-05	0.0045	0.0013	1.0077	0.007	0.006	0.0049
ESTBB_RxDosePop	K11_CHOLECYSTECTOMY	0.3077	0.0402	7.6555	1.926e-14	0.0314	0.0041	1.1272	0.0203	0.0072	0.0056
ESTBB_RxDosePop	K11_CHOLELITH	0.333	0.0364	9.155	5.436e-20	0.0467	0.0058	1.1756	0.0294	0.009	0.006
ESTBB_RxDosePop	K11_CHRONGASTR	0.6077	0.0996	6.1037	1.0366e-09	0.005	0.0012	1.0397	0.0067	0.0076	0.0051
ESTBB_RxDosePop	K11_CHRONHEP	0.3983	0.1329	2.9975	0.0027	0.0024	0.0009	0.9976	0.0063	-0.0057	0.0049
ESTBB_RxDosePop	K11_CHRONPANC	0.4069	0.1179	3.451	0.0006	0.004	0.0011	1.0385	0.0069	-0.0005	0.0044
ESTBB_RxDosePop	K11_COELIAC	0.1541	0.0596	2.5866	0.0097	0.0119	0.0034	1.0765	0.0261	0.0048	0.0052
ESTBB_RxDosePop	K11_CONSTIPATION	0.536	0.0587	9.132	6.7242e-20	0.0142	0.0014	1.0702	0.0081	0.0072	0.0051
ESTBB_RxDosePop	K11_CROSSBITE	-0.0943	0.0992	-0.9504	0.3419	0.0035	0.0009	0.9979	0.0067	0.0053	0.005
ESTBB_RxDosePop	K11_CROWDI_TEETH	-0.0488	0.1293	-0.3771	0.7061	0.0021	0.001	1.0248	0.0073	0.0019	0.0047
ESTBB_RxDosePop	K11_DEEP_BITE_SURGERY	-0.0564	0.1144	-0.4929	0.6221	0.0027	0.0009	0.9886	0.0064	-0.0009	0.0054
ESTBB_RxDosePop	K11_DEEP_BITE	-0.0757	0.0659	-1.1488	0.2506	0.0083	0.0012	1.0163	0.0079	0.0011	0.0047
ESTBB_RxDosePop	K11_DENTOFACIAL_ANOMALIES	0.4685	0.0655	7.1505	8.6449e-13	0.0111	0.0017	1.0367	0.0083	0.0046	0.0048
ESTBB_RxDosePop	K11_DEPOSITS	0.5158	0.1802	2.862	0.0042	0.0028	0.0015	1.0003	0.0077	-0.0138	0.0048
ESTBB_RxDosePop	K11_DIAHER	0.2872	0.0443	6.4786	9.2581e-11	0.0233	0.002	1.0706	0.0095	0.007	0.0053
ESTBB_RxDosePop	K11_DISLIVOTH	0.5661	0.1173	4.8247	1.4019e-06	0.0042	0.0011	1.0296	0.0071	-0.0028	0.0046
ESTBB_RxDosePop	K11_DISOESINOTH	0.2624	0.1866	1.4065	0.1596	0.0014	0.0009	1.0032	0.0064	-0.0004	0.0045
ESTBB_RxDosePop	K11_DISORD_TEETH	0.8812	0.2175	4.0508	5.1043e-05	0.0032	0.0014	1.036	0.0067	0.0013	0.0051
ESTBB_RxDosePop	K11_DISTAL_BITE	-0.1341	0.1139	-1.1771	0.2392	0.002	0.0009	1.0039	0.007	0.0016	0.0051
ESTBB_RxDosePop	K11_DIVERTIC	0.3477	0.0356	9.7795	1.3786e-22	0.05	0.0032	1.1641	0.014	0.0071	0.0057
ESTBB_RxDosePop	K11_DULC	0.2404	0.097	2.4781	0.0132	0.0048	0.0012	1.0095	0.0075	0.0116	0.0051
ESTBB_RxDosePop	K11_EMBED_TEETH	0.2632	0.1559	1.6885	0.0913	0.0018	0.0009	1.0257	0.0064	0.0012	0.0049
ESTBB_RxDosePop	K11_EMBIMPACT_TEETH	0.1719	0.0899	1.9124	0.0558	0.0048	0.0011	1.0379	0.0071	-0.002	0.0052
ESTBB_RxDosePop	K11_ENERCOLNONINF	0.2638	0.0519	5.0847	3.6816e-07	0.0201	0.0019	1.0677	0.0134	0.002	0.0051
ESTBB_RxDosePop	K11_EROSION_INCLAVO	0.3137	0.073	4.3002	1.7062e-05	0.0305	0.0041	1.0366	0.0076	-0.0085	0.005
ESTBB_RxDosePop	K11_EROSION	0.6228	0.4249	1.4656	0.1428	0.0032	0.0036	0.9996	0.0066	-0.0027	0.0048
ESTBB_RxDosePop	K11_ERUPTION	0.2257	0.196	1.1516	0.2495	0.0012	0.0009	1.024	0.0069	0.0006	0.0046
ESTBB_RxDosePop	K11_FEMHER	0.1685	0.0844	1.9965	0.0459	0.0045	0.0012	1.0183	0.0069	0.0055	0.0042
ESTBB_RxDosePop	K11_FIBROCHIRLIV	0.5366	0.1394	3.8489	0.0001	0.0032	0.001	1.0204	0.008	-0.0046	0.0052
ESTBB_RxDosePop	K11_FISTULA	0.2576	0.0548	4.7044	2.5456e-06	0.0137	0.0015	1.0391	0.0087	0.004	0.0051
ESTBB_RxDosePop	K11_FUNCDYSP	0.5043	0.0772	6.533	6.4464e-11	0.0085	0.0011	1.0202	0.0069	0.0121	0.0051
ESTBB_RxDosePop	K11_GALLBLAOTH	1.148	1.0655	1.0774	0.2813	0.0006	0.001	1.0133	0.0072	-0.0047	0.005
ESTBB_RxDosePop	K11_GASTRODUOULC	0.4655	0.0736	6.3239	2.5501e-10	0.0074	0.0012	1.0297	0.007	0.0093	0.0049
ESTBB_RxDosePop	K11_GINGIV_HYPERPLAS
ESTBB_RxDosePop	K11_GJULC					-0.0003	0.0011	1.0085	0.007	-0.0017	0.0048
ESTBB_RxDosePop	K11_GULC	0.5052	0.0927	5.4469	5.1267e-08	0.005	0.0011	1.0284	0.0072	0.0058	0.0045
ESTBB_RxDosePop	K11_HAEMORR	0.2907	0.0496	5.8624	4.5609e-09	0.021	0.0018	1.0575	0.0083	0.0046	0.0053
ESTBB_RxDosePop	K11_HEPFAIL	0.2446	0.2165	1.13	0.2585	0.0009	0.001	0.9999	0.0063	0.0008	0.0045
ESTBB_RxDosePop	K11_HERING	0.0713	0.0355	2.0073	0.0447	0.0511	0.0052	1.1215	0.0161	0.0002	0.0057
ESTBB_RxDosePop	K11_HERNIA	0.2309	0.0356	6.4835	8.9607e-11	0.045	0.0051	1.1332	0.0151	0.0053	0.0059
ESTBB_RxDosePop	K11_HYPERTROPHY_TONGUE_PAPILLAE
ESTBB_RxDosePop	K11_HYPO_ONLY	0.0461	0.0937	0.4923	0.6225	0.0041	0.0012	1.0247	0.0078	-0.0002	0.005
ESTBB_RxDosePop	K11_HYPOPLASIA_ENAMEL_INCLAVO					-0.0007	0.0008	1.0178	0.006	-0.0048	0.0046
ESTBB_RxDosePop	K11_HYPOPLASIA_ENAMEL_PRENATAL_INCLAVO	-0.2738	0.1578	-1.7349	0.0828	0.0014	0.0009	0.9379	0.0064	0.0026	0.0047
ESTBB_RxDosePop	K11_HYPOPLASIA_ENAMEL_PRENATAL	-0.4852	0.4394	-1.1044	0.2694	0.0004	0.0007	0.8514	0.0055	0.0074	0.0041
ESTBB_RxDosePop	K11_HYPOPLASIA_ENAMEL	-0.0419	0.2281	-0.1835	0.8544	0.0006	0.0009	0.9871	0.006	-0.0047	0.0043
ESTBB_RxDosePop	K11_IBD_STRICT_PSC	0.0316	0.1116	0.2836	0.7767	0.0024	0.001	0.996	0.0074	-0.0075	0.0049
ESTBB_RxDosePop	K11_IBD_STRICT	0.0682	0.0477	1.4294	0.1529	0.0262	0.0029	1.1034	0.0212	0.0029	0.0057
ESTBB_RxDosePop	K11_IBS	0.563	0.0634	8.8789	6.7504e-19	0.0122	0.0013	1.0233	0.0068	0.0061	0.0049
ESTBB_RxDosePop	K11_ILEUS	0.6592	0.1524	4.326	1.5183e-05	0.0033	0.0012	1.0274	0.0065	0.007	0.005
ESTBB_RxDosePop	K11_IMPACT	0.3869	0.1768	2.1877	0.0287	0.0019	0.0011	0.9784	0.006	-0.0047	0.0045
ESTBB_RxDosePop	K11_IMPACTED_TEETH	0.1014	0.0967	1.0477	0.2948	0.004	0.001	1.0378	0.0072	-0.002	0.005
ESTBB_RxDosePop	K11_INTESTOTH	0.5494	0.0419	13.1121	2.8086e-39	0.0281	0.0016	1.1045	0.009	0.0139	0.0051
ESTBB_RxDosePop	K11_INTUSS	0.2161	0.1251	1.7279	0.084	0.0033	0.0013	0.9914	0.0074	0.0002	0.005
ESTBB_RxDosePop	K11_JAWS	1.4481	1.1013	1.3149	0.1885	0.001	0.0015	1.0103	0.0067	-0.005	0.0046
ESTBB_RxDosePop	K11_LICHEN_PLANUS_WIDE	0.2028	0.068	2.9822	0.0029	0.0097	0.0015	1.0476	0.0086	0.0012	0.0055
ESTBB_RxDosePop	K11_LIP_ORAL_MUCOSA	0.3107	0.0912	3.4056	0.0007	0.0074	0.0015	1.0085	0.0068	0.0009	0.0046
ESTBB_RxDosePop	K11_LIVDISINOTH	0.332	0.7031	0.4722	0.6368	0.0003	0.0009	0.9709	0.0059	-0.0065	0.0044
ESTBB_RxDosePop	K11_LIVER	0.5499	0.0865	6.3612	2.0019e-10	0.0084	0.0014	1.0348	0.009	-0.0025	0.0051
ESTBB_RxDosePop	K11_MAJOR_ANOMALI_JAW_SIZE	-0.1766	0.1901	-0.9288	0.353	0.0012	0.0009	1.0071	0.0066	0.0074	0.0047
ESTBB_RxDosePop	K11_MALABSORB					-0.0003	0.0008	1.0168	0.0061	0.0001	0.0048
ESTBB_RxDosePop	K11_MANDIBULAR_HYPOPL	-0.307	0.3714	-0.8265	0.4085	0.0005	0.0008	0.9806	0.0063	0.0034	0.0044
ESTBB_RxDosePop	K11_MAXIL_CANINE_FAILED_ERUPT_OBSTRUCTION_TOOTH	0.5445	0.3207	1.6979	0.0895	0.0009	0.0009	0.9912	0.0069	-0.008	0.0048
ESTBB_RxDosePop	K11_MAXIL_CANINE_PALAT					-0.0006	0.0008	1.0125	0.0064	-0.018	0.005
ESTBB_RxDosePop	K11_MAXIL_HYPOPL	-0.1269	0.1938	-0.6546	0.5127	0.0009	0.0008	0.9662	0.0063	0.0032	0.0049
ESTBB_RxDosePop	K11_MAXIL_MOLAR_FAILED_ERUPT_OBSTRUCTION_TOOTH
ESTBB_RxDosePop	K11_MAXIL_PROGN	-0.0562	0.1206	-0.4658	0.6413	0.0026	0.0008	0.976	0.0066	-0.0031	0.005
ESTBB_RxDosePop	K11_MESIAL_BITE	-0.1395	0.2718	-0.5131	0.6079	0.0006	0.0009	0.996	0.0058	0.0001	0.0045
ESTBB_RxDosePop	K11_MIH_CARIES	0.0473	0.1766	0.2678	0.7889	0.001	0.0008	0.9942	0.0066	-0.0044	0.0044
ESTBB_RxDosePop	K11_MIH					-0.0006	0.0008	1.0187	0.006	-0.0036	0.0045
ESTBB_RxDosePop	K11_MISS_TEETH_ACCID_EXTR_PAROD	1.1126	0.7839	1.4194	0.1558	0.001	0.0015	1.0199	0.0074	0.0006	0.0049
ESTBB_RxDosePop	K11_MN_PROGN_AND_SURGRT_INCLAVO					-0.0002	0.0008	1.0065	0.0068	0.004	0.005
ESTBB_RxDosePop	K11_MN_PROGN_AND_SURGRT	0.1112	0.2466	0.451	0.652	0.0006	0.0009	0.9894	0.0065	0.0034	0.0048
ESTBB_RxDosePop	K11_MN_PROGN					-0.0003	0.0008	1.017	0.0069	0.0053	0.0052
ESTBB_RxDosePop	K11_MN_RETRGN_AND_SURG	0.0437	0.0928	0.4711	0.6376	0.0035	0.001	1.0047	0.0074	-0.0053	0.0048
ESTBB_RxDosePop	K11_MN_RETRGN	-0.0365	0.0713	-0.5115	0.609	0.0068	0.0011	1.0199	0.0077	1.0027e-05	0.0048
ESTBB_RxDosePop	K11_OESITIS_ADVERSE
ESTBB_RxDosePop	K11_OESITIS	0.6297	0.1872	3.3638	0.0008	0.0023	0.0011	1.0128	0.0074	0.0002	0.0042
ESTBB_RxDosePop	K11_OESOBST
ESTBB_RxDosePop	K11_OESSTODUO	0.6218	0.0431	14.4196	3.8938e-47	0.0229	0.0013	1.0652	0.0091	0.0151	0.0052
ESTBB_RxDosePop	K11_OESULC_ADVERSE	0.1043	0.1477	0.7059	0.4803	0.0014	0.001	0.9641	0.0069	0.0009	0.0044
ESTBB_RxDosePop	K11_OESULC	0.3307	0.0967	3.4177	0.0006	0.0045	0.0012	1.018	0.0077	0.0009	0.0045
ESTBB_RxDosePop	K11_OPEN_BITE_SURGERY	-0.2351	0.2196	-1.0706	0.2844	0.0009	0.0009	1.0065	0.0063	0.0005	0.0045
ESTBB_RxDosePop	K11_OPEN_BITE	-0.3031	0.1197	-2.5312	0.0114	0.003	0.001	1.0183	0.0086	0.0105	0.0051
ESTBB_RxDosePop	K11_ORAL_LEUCOPLAC_RELAT_INCLAVO	0.1592	0.1215	1.311	0.1899	0.0027	0.001	1.0069	0.0067	0.0026	0.0051
ESTBB_RxDosePop	K11_ORAL_LEUCOPLAC_RELAT	0.1605	0.1306	1.2293	0.2189	0.002	0.0009	1.0074	0.0061	-0.0023	0.0047
ESTBB_RxDosePop	K11_ORAL_LEUCOPLACIA_INCLAVO	0.12	0.1572	0.7634	0.4452	0.0013	0.0008	1.0003	0.0064	0.0017	0.0052
ESTBB_RxDosePop	K11_ORAL_LEUCOPLACIA	-0.0879	0.1965	-0.4474	0.6546	0.0008	0.0009	0.9987	0.0063	0.0018	0.005
ESTBB_RxDosePop	K11_ORAL_LICHEN_PLANUS	0.1355	0.1181	1.1478	0.251	0.0021	0.0009	1.0019	0.0073	0.0066	0.0046
ESTBB_RxDosePop	K11_ORAL	0.6267	0.0523	11.9939	3.8238e-33	0.0155	0.0014	1.064	0.0079	0.0035	0.0051
ESTBB_RxDosePop	K11_ORALCYST	0.4996	0.1831	2.7278	0.0064	0.0031	0.0016	1.0024	0.0069	-0.0017	0.005
ESTBB_RxDosePop	K11_OTHABDHER	0.3792	0.1595	2.3769	0.0175	0.0022	0.0011	1.0116	0.0065	0.0054	0.0051
ESTBB_RxDosePop	K11_OTHANRECT	0.4654	0.0785	5.9311	3.0086e-09	0.0077	0.0013	1.0213	0.0075	0.0023	0.0047
ESTBB_RxDosePop	K11_OTHAPPEND					-1.1964e-05	0.001	0.9886	0.0066	-0.006	0.0049
ESTBB_RxDosePop	K11_OTHDIG	0.5516	0.0944	5.8426	5.1378e-09	0.0059	0.0012	1.0485	0.0102	0.0075	0.0053
ESTBB_RxDosePop	K11_OTHDISDIG	0.5847	0.106	5.5172	3.4441e-08	0.0044	0.001	1.0254	0.0071	0.0054	0.0056
ESTBB_RxDosePop	K11_OTHDISOES	0.6419	0.3253	1.973	0.0485	0.0013	0.0011	1.0236	0.0071	0.0053	0.0052
ESTBB_RxDosePop	K11_OTHDISSTOMDUOD	0.546	0.2883	1.8937	0.0583	0.0012	0.001	1.0049	0.0068	0.0015	0.0052
ESTBB_RxDosePop	K11_OTHENTERCOL	0.4666	0.0877	5.3187	1.0453e-07	0.0067	0.0013	1.0147	0.0074	0.0023	0.0048
ESTBB_RxDosePop	K11_OTHFUNC	0.5921	0.0674	8.7794	1.6441e-18	0.0104	0.0013	1.0365	0.0074	0.0134	0.0049
ESTBB_RxDosePop	K11_OTHGASTR	0.9607	0.1848	5.1977	2.0179e-07	0.0033	0.0011	1.0282	0.0069	-0.0031	0.0047
ESTBB_RxDosePop	K11_OTHILEUS	0.4517	0.128	3.5288	0.0004	0.0037	0.0013	1.023	0.0066	0.0079	0.0048
ESTBB_RxDosePop	K11_OTHINFLIV	0.7303	1.0454	0.6986	0.4848	0.0004	0.001	1.0101	0.0067	-0.0016	0.0046
ESTBB_RxDosePop	K11_OTHINT	0.6107	0.1724	3.5431	0.0004	0.0026	0.0012	1.0158	0.0069	0.0106	0.0047
ESTBB_RxDosePop	K11_OTHPERITON	0.607	0.3398	1.7861	0.0741	0.0009	0.0009	1.0123	0.0063	0.0003	0.0047
ESTBB_RxDosePop	K11_OVERJET	0.0376	0.1993	0.1888	0.8502	0.0007	0.0008	1.0028	0.0062	-0.0023	0.0048
ESTBB_RxDosePop	K11_PANCOTH	0.4458	0.1771	2.5175	0.0118	0.0018	0.001	1.0172	0.0067	-0.0034	0.0047
ESTBB_RxDosePop	K11_PARALIL					-0.0004	0.0011	1.0124	0.0073	-0.0018	0.0049
ESTBB_RxDosePop	K11_PERFOES					-0.0014	0.0011	0.996	0.0059	-0.0005	0.0043
ESTBB_RxDosePop	K11_PERITON	0.503	0.8078	0.6227	0.5335	0.0003	0.0009	1.0123	0.0067	0.0051	0.0049
ESTBB_RxDosePop	K11_PERITONITIS	-0.1618	0.365	-0.4433	0.6575	0.0003	0.0008	1.0009	0.0064	0.0065	0.0047
ESTBB_RxDosePop	K11_POSTOPDIS					-0.0015	0.001	1.013	0.0072	0.0065	0.0047
ESTBB_RxDosePop	K11_PSC_COLITIS_STRICT	-0.0681	0.0993	-0.6861	0.4927	0.0026	0.0009	0.9909	0.0071	-0.0027	0.0048
ESTBB_RxDosePop	K11_PULC
ESTBB_RxDosePop	K11_REFLUX	0.5521	0.0452	12.2079	2.8194e-34	0.023	0.0014	1.0572	0.008	0.0067	0.0053
ESTBB_RxDosePop	K11_REIMB_202	0.3155	0.0447	7.0539	1.7395e-12	0.0206	0.0027	1.0853	0.0128	-0.0052	0.0053
ESTBB_RxDosePop	K11_RESORPTION	0.5291	1.6532	0.32	0.7489	0.0003	0.0014	1.0061	0.0071	0.0034	0.005
ESTBB_RxDosePop	K11_RETROG_MAXILLAE	-0.1601	0.1327	-1.2071	0.2274	0.0018	0.0009	1.0027	0.0065	0.0127	0.0052
ESTBB_RxDosePop	K11_SALIVARY	0.6914	0.1484	4.6579	3.1942e-06	0.0047	0.0016	1.028	0.0079	0.0056	0.0053
ESTBB_RxDosePop	K11_SCISS_BITE	-0.1472	0.1075	-1.3694	0.1709	0.0031	0.001	0.9979	0.0075	0.0051	0.0049
ESTBB_RxDosePop	K11_STOMATITIS	0.6415	0.2031	3.1589	0.0016	0.0032	0.0015	0.9963	0.0066	0.0075	0.0044
ESTBB_RxDosePop	K11_SUPNUM_ONLY_INCLAVO	0.0078	0.1773	0.0442	0.9647	0.0008	0.0008	0.9862	0.0064	2.5296e-05	0.0042
ESTBB_RxDosePop	K11_SUPNUM_ONLY	-0.0159	0.1281	-0.1241	0.9012	0.0018	0.0009	0.9581	0.0059	0.0024	0.0045
ESTBB_RxDosePop	K11_TOXLIV	0.1552	0.171	0.9073	0.3642	0.0013	0.0009	0.9879	0.0062	0.0022	0.0048
ESTBB_RxDosePop	K11_UC_STRICT_PSC	-0.015	0.1364	-0.1098	0.9126	0.0017	0.001	0.995	0.0071	-0.0049	0.0047
ESTBB_RxDosePop	K11_UC_STRICT2	0.0111	0.0505	0.2196	0.8262	0.0203	0.0024	1.0751	0.0177	0.007	0.0056
ESTBB_RxDosePop	K11_UMBHER	0.2584	0.0501	5.1553	2.5324e-07	0.0248	0.0037	1.0758	0.0119	0.0011	0.0051
ESTBB_RxDosePop	K11_VASCINT	0.1893	0.1411	1.3417	0.1797	0.0023	0.0013	1.0087	0.0068	0.0095	0.0048
ESTBB_RxDosePop	K11_VENTHER	0.3905	0.0623	6.2682	3.6519e-10	0.0176	0.0023	1.0491	0.0094	0.005	0.0058
ESTBB_RxDosePop	K11_VOLVU					-0.0012	0.0011	1.0152	0.0067	-0.0012	0.0049
ESTBB_RxDosePop	KELA_DIAB_INSUL_EXMORE	0.2888	0.0319	9.0657	1.2375e-19	0.0908	0.0049	1.3547	0.0292	0.0002	0.0066
ESTBB_RxDosePop	KRA_PSY_ALCOH_EXMORE	0.3438	0.0589	5.8366	5.3271e-09	0.0149	0.0018	1.0429	0.0084	0.005	0.0049
ESTBB_RxDosePop	KRA_PSY_ANXIETY_EXMORE	0.4298	0.0366	11.7409	7.8626e-32	0.049	0.0026	1.1133	0.0111	0.0138	0.0057
ESTBB_RxDosePop	KRA_PSY_ANYMENTAL_SUICID_PREG_NERV_EXMORE	0.4643	0.044	10.5591	4.6087e-26	0.0283	0.0018	1.058	0.0079	0.006	0.0054
ESTBB_RxDosePop	KRA_PSY_ANYMENTAL	0.4714	0.0381	12.3688	3.854e-35	0.0489	0.0024	1.1337	0.016	0.0095	0.0063
ESTBB_RxDosePop	KRA_PSY_AUTISM_EXMORE	-0.0433	0.1136	-0.381	0.7032	0.004	0.0012	1.0094	0.0066	0.0032	0.0048
ESTBB_RxDosePop	KRA_PSY_BEHAV_EXMORE	0.2724	0.0797	3.4172	0.0006	0.0071	0.0014	0.9949	0.007	0.0028	0.0047
ESTBB_RxDosePop	KRA_PSY_CHILDEMOT_EXMORE	0.3697	0.0983	3.7597	0.0002	0.0061	0.0014	1.0477	0.0073	0.0078	0.0045
ESTBB_RxDosePop	KRA_PSY_CHILDOTH_EXMORE	0.1962	0.2037	0.9632	0.3355	0.0013	0.0014	1.0374	0.0069	0.0095	0.0049
ESTBB_RxDosePop	KRA_PSY_CHILDSOC_EXMORE					-0.0005	0.0012	1.0101	0.0069	-0.0033	0.0047
ESTBB_RxDosePop	KRA_PSY_CODUCTEMOT_EXMORE	0.5056	0.1165	4.3395	1.4284e-05	0.0041	0.0014	1.0243	0.0075	0.0006	0.0048
ESTBB_RxDosePop	KRA_PSY_DEMENTIA_EXMORE	0.1718	0.1005	1.7084	0.0876	0.0102	0.0048	1.1328	0.0639	0.0003	0.0062
ESTBB_RxDosePop	KRA_PSY_DEVWIDE_EXMORE	-0.1806	0.1294	-1.3953	0.1629	0.0032	0.0011	1.0161	0.0066	0.01	0.0049
ESTBB_RxDosePop	KRA_PSY_EATING_EXMORE	0.5255	0.1955	2.6879	0.0072	0.0024	0.0014	1.0476	0.0078	0.0055	0.0046
ESTBB_RxDosePop	KRA_PSY_HYPERKIN_EXMORE	0.4873	0.0673	7.2412	4.448e-13	0.0113	0.0015	1.0627	0.0082	0.006	0.0052
ESTBB_RxDosePop	KRA_PSY_MENTALRET_EXMORE	-0.0098	0.1363	-0.0723	0.9424	0.0025	0.0013	1.0024	0.0067	0.0072	0.0045
ESTBB_RxDosePop	KRA_PSY_MOTOR_EXMORE	-0.2142	0.3682	-0.5818	0.5607	0.0006	0.0012	1.0459	0.0065	0.008	0.0049
ESTBB_RxDosePop	KRA_PSY_PERSON_EXMORE	0.4397	0.0483	9.1001	9.0275e-20	0.0298	0.0022	1.0597	0.0083	0.0046	0.0054
ESTBB_RxDosePop	KRA_PSY_PUERPER_EXMORE	-0.0147	0.1101	-0.1334	0.8939	0.0059	0.0024	0.987	0.0069	0.0044	0.0047
ESTBB_RxDosePop	KRA_PSY_SCHIZODEL_EXMORE	0.0137	0.051	0.2686	0.7882	0.0199	0.0019	1.0569	0.0083	0.0019	0.0051
ESTBB_RxDosePop	KRA_PSY_SLEEP_NONORG_EXMORE	0.3177	0.0648	4.9036	9.4118e-07	0.0105	0.0014	1.0184	0.0074	0.0128	0.0043
ESTBB_RxDosePop	KRA_PSY_SPEELING_EXMORE	0.3552	0.1388	2.5588	0.0105	0.0029	0.0013	1.0237	0.0072	0.0083	0.0055
ESTBB_RxDosePop	KRA_PSY_SUBSTANCE_EXMORE	0.428	0.0366	11.6839	1.54e-31	0.0505	0.0026	1.1158	0.0104	0.0068	0.006
ESTBB_RxDosePop	KRA_PSY_TIC_EXMORE	0.3485	0.121	2.881	0.004	0.0029	0.0013	0.983	0.0055	-0.0031	0.0045
ESTBB_RxDosePop	KRA_PSY_TIC	0.2998	0.1223	2.4508	0.0143	0.0019	0.0009	0.9837	0.0054	-0.0036	0.0045
ESTBB_RxDosePop	L12_ABSCESS_CUT	0.5324	0.0698	7.6225	2.4879e-14	0.0076	0.0012	1.0196	0.0078	0.0017	0.0048
ESTBB_RxDosePop	L12_ACANTHNIGRICANS	0.2339	0.6532	0.358	0.7203	0.0003	0.0009	0.9767	0.0063	-0.0055	0.0041
ESTBB_RxDosePop	L12_ACANTHOLYTIC	-0.1383	0.176	-0.7859	0.4319	0.0012	0.0008	0.9545	0.0064	0.0026	0.0053
ESTBB_RxDosePop	L12_ACNE_CONGLOBLATA	0.0814	0.1336	0.6095	0.5422	0.0018	0.0009	0.9725	0.0067	0.0013	0.0048
ESTBB_RxDosePop	L12_ACNE_NAS	0.2686	0.4116	0.6526	0.514	0.0004	0.0009	0.9954	0.0065	-0.0031	0.0047
ESTBB_RxDosePop	L12_ACNE_VARIOLIFORMIS					-0.0008	0.0008	0.9616	0.0059	-0.0087	0.0044
ESTBB_RxDosePop	L12_ACNE	0.077	0.0575	1.338	0.1809	0.0086	0.0013	1.0392	0.0073	0.0055	0.0048
ESTBB_RxDosePop	L12_ACNEKELOID	0.0258	0.1159	0.2225	0.8239	0.0022	0.0009	0.9393	0.0062	0.0018	0.0043
ESTBB_RxDosePop	L12_ACQKERAT	0.06	0.1648	0.3641	0.7158	0.0013	0.0009	0.9653	0.006	-0.001	0.0047
ESTBB_RxDosePop	L12_ACRODERMATITIS	-0.0277	0.1334	-0.2075	0.8357	0.0018	0.0008	0.9278	0.0055	0.002	0.005
ESTBB_RxDosePop	L12_ACTINKERA	0.0469	0.0506	0.9262	0.3543	0.0198	0.004	1.0829	0.0189	0.0048	0.0053
ESTBB_RxDosePop	L12_ALLERGICCONTACT	0.3292	0.0809	4.0688	4.7252e-05	0.0071	0.0013	1.0078	0.0078	0.002	0.0046
ESTBB_RxDosePop	L12_ALOPECANDRO	0.2876	0.1453	1.9798	0.0477	0.0035	0.0017	0.9889	0.0067	-0.0046	0.0045
ESTBB_RxDosePop	L12_ALOPECAREATA	0.1414	0.1432	0.9873	0.3235	0.0015	0.001	1.0051	0.0063	0.0006	0.0048
ESTBB_RxDosePop	L12_APOCRINESWEAT	0.0288	0.1287	0.224	0.8228	0.0022	0.0008	0.9707	0.0064	0.0074	0.0045
ESTBB_RxDosePop	L12_ATOPIC	0.1583	0.0484	3.2698	0.0011	0.0261	0.004	1.1193	0.0179	0.0006	0.0054
ESTBB_RxDosePop	L12_ATROPHICSKIN	0.2622	0.1194	2.1964	0.0281	0.0029	0.0011	1.0299	0.0064	0.0015	0.0047
ESTBB_RxDosePop	L12_ATROPHICSKINNAS	0.045	0.1412	0.3189	0.7498	0.0017	0.001	0.9767	0.0062	-0.0009	0.0049
ESTBB_RxDosePop	L12_BULLOTH	0.1266	0.1519	0.8339	0.4043	0.0016	0.001	1.0137	0.0076	0.0049	0.0046
ESTBB_RxDosePop	L12_BULLOUS	0.0558	0.1301	0.4291	0.6678	0.0021	0.0011	1.0073	0.0075	0.0069	0.005
ESTBB_RxDosePop	L12_CALCINOSISCUTIS	-0.2152	0.2935	-0.7331	0.4635	0.0005	0.0008	0.9461	0.0057	0.002	0.0045
ESTBB_RxDosePop	L12_CELLULITIS	0.4625	0.1026	4.5083	6.5352e-06	0.0043	0.0011	1.0091	0.008	0.004	0.005
ESTBB_RxDosePop	L12_CHLOASMA	-0.1363	0.1213	-1.124	0.261	0.0019	0.0009	0.9639	0.006	-0.0006	0.0043
ESTBB_RxDosePop	L12_CHRONICULCEROFSKIN	0.3652	0.1012	3.6099	0.0003	0.0034	0.001	1.0062	0.0069	0.0017	0.0045
ESTBB_RxDosePop	L12_CORNSANDCALLOS	0.4306	0.1031	4.1764	2.9621e-05	0.0036	0.0011	1.0015	0.0068	-0.0003	0.0042
ESTBB_RxDosePop	L12_CUTLAXSEN
ESTBB_RxDosePop	L12_DECUBITANSULCERANDPRESSURE
ESTBB_RxDosePop	L12_DERM_NUMMULAR	0.2791	0.1131	2.4679	0.0136	0.0034	0.0012	1.0182	0.0075	0.0101	0.0046
ESTBB_RxDosePop	L12_DERMATHERP	0.1069	0.1418	0.7536	0.4511	0.0015	0.001	1.0102	0.0081	0.0063	0.0042
ESTBB_RxDosePop	L12_DERMATITISECZEMA	0.3033	0.0484	6.2667	3.6882e-10	0.026	0.003	1.1036	0.0161	0.0076	0.005
ESTBB_RxDosePop	L12_DERMATITISNAS	0.4014	0.0582	6.8914	5.5227e-12	0.0151	0.0018	1.0537	0.0099	0.0093	0.0049
ESTBB_RxDosePop	L12_DIAPER	-0.03	0.1856	-0.1617	0.8716	0.0011	0.0009	0.9237	0.0062	0.0026	0.0047
ESTBB_RxDosePop	L12_DISORDSKINAPPENDIX	0.4101	0.0504	8.1398	3.9593e-16	0.0109	0.0013	1.0418	0.008	0.0057	0.004
ESTBB_RxDosePop	L12_DYSHIDROSIS	0.3728	0.281	1.3268	0.1846	0.0011	0.0011	1.0022	0.0065	0.0013	0.0047
ESTBB_RxDosePop	L12_ECCRINESWEAT					-0.0003	0.0009	0.9729	0.0067	0.0008	0.0048
ESTBB_RxDosePop	L12_EPIDERMALTHICKOTH	0.3979	0.2094	1.9003	0.0574	0.0014	0.001	1.0134	0.0075	0.0013	0.0044
ESTBB_RxDosePop	L12_EPIDERMTHICKNAS	0.3322	0.2387	1.3919	0.164	0.0012	0.001	1.0035	0.0073	-0.0012	0.0044
ESTBB_RxDosePop	L12_ERTYTH_TOXIC	0.4319	0.2288	1.8878	0.059	0.0011	0.0008	0.9546	0.0059	-0.0069	0.0044
ESTBB_RxDosePop	L12_ERYT_INTERTRIG	0.3772	0.1932	1.9527	0.0509	0.0015	0.0011	0.9909	0.0068	-0.0013	0.0046
ESTBB_RxDosePop	L12_ERYTH_ANNULCENTRIFUG					-9.3575e-06	0.0008	0.9461	0.0059	-0.0049	0.0044
ESTBB_RxDosePop	L12_ERYTHEMAMULTIF	0.3183	0.415	0.7669	0.4431	0.0004	0.0008	1.001	0.0066	0.0079	0.0046
ESTBB_RxDosePop	L12_ERYTHEMANODOSUM	0.3816	0.1666	2.2909	0.022	0.0017	0.001	1.0015	0.0069	-0.009	0.0048
ESTBB_RxDosePop	L12_ERYTHEMATOUSOTH					-0.0009	0.0008	1.0122	0.0061	0.0001	0.0042
ESTBB_RxDosePop	L12_ERYTHINOTH	0.353	0.2062	1.7121	0.0869	0.0012	0.0009	0.9551	0.0063	-0.0053	0.005
ESTBB_RxDosePop	L12_ERYTHRASMA	0.0071	0.1372	0.052	0.9585	0.0016	0.0008	0.9499	0.0055	0.0007	0.0049
ESTBB_RxDosePop	L12_ERYTHRO_KELA
ESTBB_RxDosePop	L12_EXFOLIATIVE
ESTBB_RxDosePop	L12_FACTITIALDERMAT	0.3186	0.3906	0.8156	0.4147	0.0005	0.0009	0.9865	0.0063	0.0057	0.0047
ESTBB_RxDosePop	L12_FOLICULAROTH	0.385	0.1311	2.936	0.0033	0.0028	0.001	1.0345	0.0068	0.0145	0.0044
ESTBB_RxDosePop	L12_FOLLICULARCYST	0.4028	0.0802	5.0256	5.0193e-07	0.0061	0.0012	1.038	0.0082	-0.0003	0.0045
ESTBB_RxDosePop	L12_FOLLICULARNAS					-0.0003	0.0009	1.0072	0.0065	0.0121	0.0043
ESTBB_RxDosePop	L12_FOLLICULITDECALV	0.2064	0.2132	0.9682	0.333	0.001	0.0009	0.9514	0.0063	-0.0014	0.0048
ESTBB_RxDosePop	L12_FOODDERMAT	0.0895	0.0889	1.006	0.3144	0.005	0.0012	1.0178	0.0064	0.0001	0.0051
ESTBB_RxDosePop	L12_FOREIGNBODYGRANULOMA	0.0973	0.1113	0.8743	0.3819	0.0027	0.0009	0.9594	0.0064	0.0033	0.0047
ESTBB_RxDosePop	L12_GRANUANNU	0.2124	0.1996	1.064	0.2873	0.0011	0.0009	0.994	0.0067	-0.0005	0.0043
ESTBB_RxDosePop	L12_GRANULOMASKINNAS	-0.0564	0.1414	-0.3989	0.6899	0.0021	0.0009	0.9779	0.0064	0.0072	0.0053
ESTBB_RxDosePop	L12_GRANULOMATOUSSKIN	0.2253	0.1808	1.2457	0.2129	0.0015	0.001	0.9991	0.0074	0.003	0.0046
ESTBB_RxDosePop	L12_GROVER	-0.0554	0.12	-0.4617	0.6443	0.0019	0.0008	0.9194	0.0058	0.0007	0.0048
ESTBB_RxDosePop	L12_HAIRCOLOUR	0.2312	0.2211	1.0453	0.2959	0.001	0.001	0.9688	0.0065	-0.0009	0.004
ESTBB_RxDosePop	L12_HAIRLOSS_NONSCARNAS	0.2915	0.1725	1.6894	0.0911	0.0016	0.0009	0.9821	0.0059	-0.0026	0.0044
ESTBB_RxDosePop	L12_HAIRLOSS_SCARNAS	0.1645	0.1633	1.0076	0.3137	0.0015	0.0009	0.9576	0.0066	-0.0031	0.0048
ESTBB_RxDosePop	L12_HAIRLOSSNONSCAR
ESTBB_RxDosePop	L12_HAIRLOSSSCAR	0.2599	0.2976	0.8734	0.3825	0.0006	0.0009	0.9852	0.0063	-0.0008	0.0049
ESTBB_RxDosePop	L12_HIDRADENITISSUP	0.3223	0.082	3.9318	8.4306e-05	0.0057	0.0011	1.0295	0.0069	0.0073	0.0046
ESTBB_RxDosePop	L12_HIRSUTISM_ADVERSE	-0.2165	0.1389	-1.5585	0.1191	0.0017	0.0008	0.9245	0.0059	0.0022	0.0048
ESTBB_RxDosePop	L12_HIRSUTISM	0.2194	0.1003	2.1886	0.0286	0.0066	0.0019	1.0059	0.0074	-0.0027	0.005
ESTBB_RxDosePop	L12_HYPERTICHNAS					-0.0003	0.0009	0.973	0.0061	-0.0038	0.0046
ESTBB_RxDosePop	L12_HYPERTROPHICNAS					-0.0008	0.0009	0.9955	0.0066	0.0013	0.0052
ESTBB_RxDosePop	L12_HYPETROPHICSCAR	0.1456	0.1069	1.362	0.1732	0.0028	0.0012	1.0228	0.0075	0.0064	0.0048
ESTBB_RxDosePop	L12_IMPETIGO					-0.0011	0.001	1.0237	0.0064	0.0016	0.0048
ESTBB_RxDosePop	L12_INFECT_DERM	0.3738	0.0939	3.9792	6.9143e-05	0.0064	0.0015	1.0207	0.0087	0.0057	0.0055
ESTBB_RxDosePop	L12_INFECT_SKIN_OTHER	0.8257	0.4222	1.9555	0.0505	0.0012	0.0011	1.0033	0.0076	-0.0037	0.005
ESTBB_RxDosePop	L12_INFECT_SKIN	0.551	0.0585	9.4222	4.4193e-21	0.0117	0.0012	1.0293	0.0073	0.002	0.0049
ESTBB_RxDosePop	L12_INTERNALSUBSTANCEDERM	0.486	0.3711	1.3093	0.1904	0.0008	0.001	1.0198	0.0074	0.0033	0.0047
ESTBB_RxDosePop	L12_LICHENPLANO	-0.0006	0.154	-0.0041	0.9968	0.0011	0.0009	0.962	0.0064	0.0004	0.0043
ESTBB_RxDosePop	L12_LICHENSCLERATROPH	0.1794	0.1067	1.6819	0.0926	0.0041	0.0012	1.0402	0.0075	0.0029	0.005
ESTBB_RxDosePop	L12_LICHENSIMPLEX	0.0694	0.1052	0.6592	0.5098	0.0035	0.0012	1.0072	0.0071	0.0021	0.0049
ESTBB_RxDosePop	L12_LICHSIMPANDPRURIGO	0.179	0.0901	1.9867	0.047	0.0048	0.0013	1.011	0.0071	9.9572e-05	0.0048
ESTBB_RxDosePop	L12_LIVEDOIDVASC	0.2966	0.2997	0.9896	0.3224	0.0006	0.0009	0.9683	0.0065	0.0016	0.005
ESTBB_RxDosePop	L12_LOCALCONNECTISSUENAS	0.3432	0.1552	2.211	0.027	0.0016	0.0008	0.9594	0.0058	-0.0098	0.0042
ESTBB_RxDosePop	L12_LOCALDCONNECTISSUEOTH	0.009	0.1236	0.0724	0.9423	0.0024	0.0009	1.0035	0.0064	-0.0045	0.0047
ESTBB_RxDosePop	L12_LOCALSCLERODERMA	-0.0179	0.1489	-0.1204	0.9042	0.0016	0.001	1.0022	0.0071	-0.0045	0.0045
ESTBB_RxDosePop	L12_LUPUS	0.2354	0.1103	2.1351	0.0328	0.0032	0.0012	0.9958	0.0077	0.0064	0.0046
ESTBB_RxDosePop	L12_LYMPHADENITIS	0.2319	0.1156	2.0063	0.0448	0.0024	0.001	0.991	0.0065	-0.0013	0.0046
ESTBB_RxDosePop	L12_NAIL_DYSTROPHY					-0.0011	0.0009	0.9878	0.0064	0.0016	0.0048
ESTBB_RxDosePop	L12_NAIL_GRYPHOSIS					-0.001	0.0007	0.9672	0.0058	0.0035	0.0046
ESTBB_RxDosePop	L12_NAIL_INGROW	0.2707	0.0951	2.8474	0.0044	0.0037	0.001	1.0046	0.0071	0.0043	0.0044
ESTBB_RxDosePop	L12_NAIL_LYSIS	0.0787	0.1193	0.6595	0.5096	0.0024	0.0012	0.9774	0.0068	0.0076	0.0041
ESTBB_RxDosePop	L12_NAILDIS	0.4307	0.1471	2.9276	0.0034	0.002	0.0009	1.0122	0.0069	0.0047	0.0044
ESTBB_RxDosePop	L12_NAILNAS					-0.0008	0.0009	1.0076	0.0062	-0.0031	0.0045
ESTBB_RxDosePop	L12_NECROLIPOIDIC
ESTBB_RxDosePop	L12_NONIONRADISKINNAS
ESTBB_RxDosePop	L12_OTHACUSKINSUN					-0.001	0.0009	1.0191	0.0068	0.0042	0.0048
ESTBB_RxDosePop	L12_OTHACUSKINSUNNAS	0.583	0.5789	1.007	0.3139	0.0006	0.001	1.0146	0.007	0.0011	0.0047
ESTBB_RxDosePop	L12_OTHERBULL					-9.883e-05	0.0009	0.9974	0.0067	-0.0001	0.005
ESTBB_RxDosePop	L12_OTHERCONTACT	0.341	0.1182	2.8849	0.0039	0.004	0.0015	1.0134	0.008	-0.0003	0.005
ESTBB_RxDosePop	L12_OTHERDISSKINANDSUBCUTIS	0.4137	0.1155	3.5811	0.0003	0.0031	0.001	1.0121	0.0065	0.0037	0.0049
ESTBB_RxDosePop	L12_OTHERINFILTRATIVESKIN	0.102	0.2895	0.3523	0.7246	0.0006	0.0009	0.9855	0.0067	-0.0014	0.0049
ESTBB_RxDosePop	L12_OTHERMELANIN	-0.2694	0.1632	-1.6511	0.0987	0.0018	0.001	0.9961	0.0067	0.0011	0.0048
ESTBB_RxDosePop	L12_OTHERSKINSUBCUTIS	0.3778	0.0807	4.6809	2.8556e-06	0.0067	0.0012	1.0422	0.0071	0.0043	0.0049
ESTBB_RxDosePop	L12_OTHPIGMENTATION	-0.3054	0.3986	-0.7661	0.4436	0.0006	0.001	0.9998	0.0072	0.0005	0.0046
ESTBB_RxDosePop	L12_PAPULOSQUAMOUS	0.3081	0.0538	5.7263	1.0266e-08	0.0175	0.0019	1.0714	0.012	0.0058	0.0048
ESTBB_RxDosePop	L12_PAPULOSQUAOTH	0.0701	0.1161	0.6036	0.5461	0.0023	0.0009	0.9828	0.0068	0.0058	0.0044
ESTBB_RxDosePop	L12_PAPULOSQUONAS	0.1867	0.0894	2.0882	0.0368	0.0038	0.0009	0.9698	0.0056	-0.0012	0.0042
ESTBB_RxDosePop	L12_PARAPSO_PITYLICHCHRON	-0.3887	0.2462	-1.5786	0.1144	0.001	0.0009	0.9729	0.0063	0.0061	0.0044
ESTBB_RxDosePop	L12_PARAPSO_PITYLICHETVARACUT	0.0985	0.3068	0.321	0.7482	0.0003	0.0007	0.9338	0.0053	-0.0032	0.0049
ESTBB_RxDosePop	L12_PARAPSO_PLAQUE	0.0856	0.1412	0.6065	0.5441	0.0019	0.0008	0.9604	0.0065	9.9836e-05	0.0046
ESTBB_RxDosePop	L12_PARAPSO_RETIFORM					-0.0011	0.0009	0.9758	0.0066	0.0045	0.0049
ESTBB_RxDosePop	L12_PARAPSORI	0.2288	0.353	0.6482	0.5169	0.0005	0.0008	0.9913	0.0061	0.0013	0.0053
ESTBB_RxDosePop	L12_PEMPHIGOID_BULL	-0.0497	0.1254	-0.3964	0.6918	0.0019	0.0009	0.9897	0.0063	0.0025	0.0045
ESTBB_RxDosePop	L12_PEMPHIGOID_CICA	-0.3429	0.2387	-1.4366	0.1508	0.0008	0.0008	0.9496	0.0056	0.0087	0.0048
ESTBB_RxDosePop	L12_PEMPHIGOID_NAS	-0.0574	0.1561	-0.3678	0.713	0.0013	0.0009	0.9944	0.0064	0.0064	0.0047
ESTBB_RxDosePop	L12_PEMPHIGUS_NAS	0.2995	0.2816	1.0635	0.2876	0.0007	0.0008	0.977	0.0058	-0.006	0.0048
ESTBB_RxDosePop	L12_PEMPHIGUS_VULG					-0.0006	0.0008	0.9604	0.0063	-0.0004	0.0044
ESTBB_RxDosePop	L12_PEMPHIGUS					-0.0009	0.0008	0.9988	0.0063	-0.0006	0.0053
ESTBB_RxDosePop	L12_PEMPHIKELA	0.0598	0.2598	0.2303	0.8179	0.0005	0.0009	0.9631	0.0067	-0.0022	0.0044
ESTBB_RxDosePop	L12_PERIORALDERM	0.4857	0.3601	1.3486	0.1775	0.0008	0.0009	1.0014	0.0065	-0.0027	0.0046
ESTBB_RxDosePop	L12_PIGMENTNAS	-0.0869	0.1726	-0.5033	0.6148	0.0011	0.0011	0.9809	0.0061	0.0031	0.0049
ESTBB_RxDosePop	L12_PIGPURPDERM	0.1966	0.2689	0.7311	0.4647	0.0007	0.0009	0.9966	0.0063	-0.0014	0.0048
ESTBB_RxDosePop	L12_PILONIDALCYST	0.2788	0.0572	4.8751	1.0877e-06	0.0123	0.0014	1.0431	0.0076	0.0019	0.0048
ESTBB_RxDosePop	L12_PITYRIASISRUBRA	0.06	0.189	0.3175	0.7509	0.0008	0.0009	0.9623	0.0062	0.0087	0.0048
ESTBB_RxDosePop	L12_PITYROCHEA	0.2381	0.1553	1.5327	0.1253	0.0017	0.0009	0.9927	0.0063	-0.0023	0.0051
ESTBB_RxDosePop	L12_POIKOLOCIVAT	-0.0754	0.1781	-0.4234	0.672	0.001	0.0009	0.9504	0.006	0.001	0.0046
ESTBB_RxDosePop	L12_POLYMORPHLIGHTERUPT
ESTBB_RxDosePop	L12_PRURIGONAS	0.0261	0.1484	0.1757	0.8605	0.0017	0.0011	0.9925	0.0068	0.0042	0.0052
ESTBB_RxDosePop	L12_PRURIGONOD	0.1962	0.1327	1.4777	0.1395	0.0024	0.0013	1.0085	0.007	0.0014	0.0049
ESTBB_RxDosePop	L12_PRURITUS	0.4121	0.0897	4.5931	4.367e-06	0.0056	0.0011	1.0086	0.0072	0.0008	0.0051
ESTBB_RxDosePop	L12_PSORI_ACRODERM	-0.0188	0.0907	-0.2075	0.8357	0.0033	0.0008	0.9357	0.0061	0.0035	0.0044
ESTBB_RxDosePop	L12_PSORI_GUTTATE	0.0759	0.1644	0.462	0.6441	0.0015	0.001	0.9999	0.0067	0.0041	0.0052
ESTBB_RxDosePop	L12_PSORI_NAS	0.3399	0.0958	3.5491	0.0004	0.004	0.0011	1.0268	0.0078	-0.003	0.0046
ESTBB_RxDosePop	L12_PSORI_PUSTGEN	0.0943	0.1599	0.5901	0.5552	0.0012	0.0009	0.962	0.006	0.0053	0.0046
ESTBB_RxDosePop	L12_PSORI_PUSTUPALM	0.1326	0.0999	1.3276	0.1843	0.0038	0.0012	1.0281	0.0076	0.0117	0.0047
ESTBB_RxDosePop	L12_PSORI_VULG	0.2461	0.056	4.3957	1.1043e-05	0.0146	0.0017	1.0637	0.0111	0.0039	0.005
ESTBB_RxDosePop	L12_PSORIASIS	0.2604	0.0488	5.3407	9.2603e-08	0.0191	0.0019	1.0744	0.0127	0.006	0.0048
ESTBB_RxDosePop	L12_PYODERMA	0.2118	0.1129	1.8766	0.0606	0.0031	0.001	0.9877	0.0066	-0.0012	0.0047
ESTBB_RxDosePop	L12_PYOGENGRANUL	-0.0195	0.1584	-0.1233	0.9019	0.0013	0.0009	0.9896	0.0062	0.0018	0.0046
ESTBB_RxDosePop	L12_RADIODERMATITIS	0.3419	0.1874	1.8244	0.0681	0.0013	0.0009	0.9542	0.0059	-0.0009	0.0047
ESTBB_RxDosePop	L12_RHINOPHYMA	0.1585	0.1198	1.3233	0.1857	0.0025	0.001	0.9766	0.0067	0.0026	0.0053
ESTBB_RxDosePop	L12_ROSACEANAS	0.2838	0.1011	2.8065	0.005	0.0041	0.0013	1.016	0.0074	0.0016	0.0048
ESTBB_RxDosePop	L12_SCARCONDITIONS	0.4754	0.7366	0.6453	0.5187	0.0004	0.001	1.0059	0.0072	-0.0035	0.0044
ESTBB_RxDosePop	L12_SEBORRHOEIC	0.0965	0.0676	1.4287	0.1531	0.0066	0.0013	1.0061	0.0072	0.0061	0.0047
ESTBB_RxDosePop	L12_SEBORRKERAT	-0.0544	0.0999	-0.5444	0.5862	0.0051	0.0013	1.0582	0.0102	-4.7086e-05	0.0051
ESTBB_RxDosePop	L12_SKINRADIOTH	-0.1671	0.2515	-0.6642	0.5066	0.0005	0.0008	0.946	0.0058	0.004	0.0046
ESTBB_RxDosePop	L12_SKINSUBCUTISNAS
ESTBB_RxDosePop	L12_STRIAEATROPHICAE					-0.001	0.0008	0.9961	0.0062	-0.0038	0.0044
ESTBB_RxDosePop	L12_SUNBURN	0.2152	0.1791	1.2019	0.2294	0.0015	0.0008	0.9367	0.0057	-0.0042	0.0052
ESTBB_RxDosePop	L12_TELOGEFFLU					-0.0002	0.0008	0.9469	0.0062	0.003	0.0046
ESTBB_RxDosePop	L12_ULCERLOWLIMB	0.5125	0.1168	4.3883	1.1424e-05	0.0038	0.001	1.0269	0.0064	0.001	0.0051
ESTBB_RxDosePop	L12_URTICA_ALLERG	0.7357	0.2352	3.1275	0.0018	0.0019	0.001	1.0093	0.007	-0.0029	0.0045
ESTBB_RxDosePop	L12_URTICA_CHOLINERG	-0.1976	0.1469	-1.3453	0.1785	0.0017	0.0008	0.9775	0.0061	0.0106	0.0048
ESTBB_RxDosePop	L12_URTICA_COLDHEAT					-0.0003	0.0008	0.9889	0.0062	0.0031	0.0048
ESTBB_RxDosePop	L12_URTICA_DERTMATOG	0.2709	0.0952	2.8457	0.0044	0.0038	0.001	1.0019	0.0071	0.009	0.0048
ESTBB_RxDosePop	L12_URTICA_IDIOPAT	-0.1164	0.1813	-0.6418	0.521	0.0013	0.001	0.9962	0.0066	0.0093	0.0049
ESTBB_RxDosePop	L12_URTICA_NAS	0.4813	0.0782	6.156	7.4629e-10	0.0064	0.0011	1.0071	0.0071	0.0014	0.0047
ESTBB_RxDosePop	L12_URTICARIA	0.5079	0.0639	7.9417	1.9944e-15	0.0093	0.0011	1.0157	0.0079	0.0048	0.0044
ESTBB_RxDosePop	L12_URTIGA_CONTACT	0.2933	0.326	0.8997	0.3683	0.0006	0.0009	0.9671	0.0061	0.002	0.0045
ESTBB_RxDosePop	L12_VASCULITISNAS	0.2776	0.1847	1.503	0.1328	0.0012	0.0011	0.9929	0.0075	-0.0018	0.005
ESTBB_RxDosePop	L12_VITILIGO	0.1778	0.1429	1.2444	0.2134	0.002	0.001	0.9968	0.007	0.0004	0.0046
ESTBB_RxDosePop	L12_XEROSCUT	0.4674	0.393	1.1891	0.2344	0.0007	0.001	0.9993	0.0066	0.0043	0.0044
ESTBB_RxDosePop	LICHENOID_DRUG_REACTION	0.4021	0.2722	1.4773	0.1396	0.0009	0.0008	0.9556	0.0062	-0.0062	0.0044
ESTBB_RxDosePop	LOCALIZED_SKIN_ERUPT_DRUGS_MEDICAM					-0.0006	0.0009	1.0046	0.0065	0.0023	0.0044
ESTBB_RxDosePop	LUNG_TRANSPLANTATION					-2.3316e-06	0.0008	1.0001	0.0065	-0.0037	0.0046
ESTBB_RxDosePop	M13_ABSCTENDON					-9.9941e-05	0.0013	0.9877	0.007	-0.0009	0.0043
ESTBB_RxDosePop	M13_ACHILLESTEND	0.4839	0.104	4.6544	3.2491e-06	0.0068	0.0015	1.0291	0.0065	0.0096	0.005
ESTBB_RxDosePop	M13_ADHCAPSULITIS	0.5511	0.0723	7.6167	2.6016e-14	0.0134	0.0017	1.0475	0.0083	0.0144	0.0051
ESTBB_RxDosePop	M13_ALGONEURO	0.4675	0.133	3.5144	0.0004	0.0028	0.001	0.9985	0.007	-0.0004	0.0051
ESTBB_RxDosePop	M13_ANKLEFOOT	0.5452	0.2913	1.8716	0.0613	0.0016	0.0014	0.9932	0.0061	-0.0054	0.0049
ESTBB_RxDosePop	M13_ANKYLOSISJOINT	-0.0518	0.2147	-0.2415	0.8092	0.0009	0.0013	0.987	0.0066	0.01	0.0049
ESTBB_RxDosePop	M13_ANKYLOSPON_STRICT	0.1188	0.1061	1.1202	0.2626	0.0039	0.0012	1.0306	0.0128	-0.0005	0.0049
ESTBB_RxDosePop	M13_ANKYLOSPON	0.3153	0.0891	3.5365	0.0004	0.0093	0.002	1.0524	0.0175	0.0023	0.0054
ESTBB_RxDosePop	M13_ARTHINOTH	0.3959	0.1409	2.8091	0.005	0.0038	0.0015	0.9907	0.0072	0.0049	0.0047
ESTBB_RxDosePop	M13_ARTHROPATHIES	0.6918	0.0371	18.6636	9.7901e-78	0.0547	0.0024	1.1603	0.012	0.0147	0.0061
ESTBB_RxDosePop	M13_ARTHROSIS_INCLAVO	0.6127	0.0345	17.7807	9.9811e-71	0.058	0.0025	1.1928	0.0144	0.0209	0.0059
ESTBB_RxDosePop	M13_ARTHROSIS_KNEE_PRIM_KNEESURG	0.4055	0.0359	11.2797	1.6527e-29	0.0457	0.0021	1.1569	0.0132	0.0126	0.0054
ESTBB_RxDosePop	M13_ARTHROSIS_KNEE	0.5636	0.0348	16.2154	3.9222e-59	0.0809	0.0035	1.1979	0.0144	0.0186	0.006
ESTBB_RxDosePop	M13_ARTHROSIS_OTH	0.6871	0.041	16.7594	4.8333e-63	0.0447	0.0024	1.0986	0.0098	0.0111	0.0055
ESTBB_RxDosePop	M13_ARTHROSIS_POLY	0.5953	0.0665	8.9576	3.3192e-19	0.0175	0.002	1.068	0.008	0.0151	0.0056
ESTBB_RxDosePop	M13_ARTHROSIS	0.6336	0.0359	17.6486	1.0431e-69	0.074	0.0031	1.2006	0.0148	0.0185	0.0059
ESTBB_RxDosePop	M13_ARTHTROSIS_COX_PRIM_HIPSURG	0.2444	0.0466	5.2443	1.5689e-07	0.0347	0.0026	1.1113	0.0131	0.0117	0.0059
ESTBB_RxDosePop	M13_ARTHTROSIS_COX_PRIM_ICD10	0.3133	0.0457	6.8624	6.7713e-12	0.0343	0.0025	1.1099	0.0124	0.0115	0.0057
ESTBB_RxDosePop	M13_ARTHTROSIS_COX	0.4203	0.0421	9.9924	1.645e-23	0.0584	0.0035	1.1309	0.0132	0.0146	0.0059
ESTBB_RxDosePop	M13_ATLOAXSUBLUX					-0.0007	0.0013	0.9911	0.0062	0.0062	0.0047
ESTBB_RxDosePop	M13_BAKERCYST	0.8462	0.344	2.46	0.0139	0.0018	0.0013	1.0152	0.0066	0.0054	0.0049
ESTBB_RxDosePop	M13_BEHCET	0.2985	0.1842	1.6208	0.1051	0.0012	0.0009	0.9666	0.0059	0.0013	0.0044
ESTBB_RxDosePop	M13_BICIPITALTEND	0.4097	0.1212	3.3813	0.0007	0.0044	0.0014	1.0019	0.0072	0.008	0.0048
ESTBB_RxDosePop	M13_BIOMECHLESIO	0.449	0.1651	2.7202	0.0065	0.0018	0.0009	1.0003	0.0071	0.0066	0.0049
ESTBB_RxDosePop	M13_BONECONTINUITY	0.6605	0.1771	3.729	0.0002	0.0028	0.0011	1.0099	0.0072	0.0008	0.0048
ESTBB_RxDosePop	M13_BONEDENSOTH					-0.0006	0.001	1.0039	0.0065	-0.0008	0.0049
ESTBB_RxDosePop	M13_BONEDISNAS					-0.0006	0.0008	1.0033	0.0068	0.0018	0.0048
ESTBB_RxDosePop	M13_BONEHYPERTRPH	0.082	0.1719	0.4772	0.6332	0.001	0.0008	0.971	0.0068	0.007	0.0042
ESTBB_RxDosePop	M13_BURSCYSTOTH					-0.0007	0.0012	1.0035	0.0064	0.0004	0.005
ESTBB_RxDosePop	M13_BURSELBOWOTH					-0.0006	0.0013	0.9899	0.0065	0.001	0.0047
ESTBB_RxDosePop	M13_BURSITISHIPOTH	0.8414	0.5043	1.6683	0.0952	0.001	0.0012	0.9963	0.007	0.0044	0.0047
ESTBB_RxDosePop	M13_BURSITISKNEEOTH					-0.0003	0.0014	1.0092	0.0072	-0.0046	0.0048
ESTBB_RxDosePop	M13_BURSITISOTH	0.259	0.2436	1.0635	0.2876	0.001	0.0013	0.9872	0.0069	0.0019	0.004
ESTBB_RxDosePop	M13_BURSOPATHY	0.7384	0.2023	3.6494	0.0003	0.003	0.0013	1.02	0.0069	0.009	0.005
ESTBB_RxDosePop	M13_CALCANSPUR					-0.0007	0.0012	1.0008	0.0067	0.0052	0.0048
ESTBB_RxDosePop	M13_CALCBURS	-0.0089	0.1304	-0.0682	0.9457	0.0025	0.001	0.9475	0.0056	0.0013	0.0045
ESTBB_RxDosePop	M13_CALCIFICTEND	0.4989	0.0812	6.1439	8.0514e-10	0.0097	0.0014	1.0092	0.0071	0.0043	0.0051
ESTBB_RxDosePop	M13_CALCIOSSIMUSCLE	0.2253	0.1542	1.4617	0.1438	0.0017	0.0013	0.9516	0.0061	-0.0027	0.0041
ESTBB_RxDosePop	M13_CALCTENDINITIS	0.2016	0.1223	1.6479	0.0994	0.0029	0.0012	0.9857	0.0065	0.0074	0.0045
ESTBB_RxDosePop	M13_CARTILAGE					-0.0005	0.0016	1.014	0.0069	0.0042	0.0049
ESTBB_RxDosePop	M13_CERVICALGIA	0.7557	0.0736	10.261	1.0556e-24	0.0117	0.0015	1.0337	0.0076	0.0077	0.0049
ESTBB_RxDosePop	M13_CERVICDISC	0.723	0.0471	15.3605	3.0141e-53	0.0287	0.0021	1.0926	0.0082	0.0189	0.0057
ESTBB_RxDosePop	M13_CERVICOBRACHSDR	0.8423	0.0647	13.0108	1.0622e-38	0.0136	0.0015	1.0501	0.0077	0.0105	0.005
ESTBB_RxDosePop	M13_CERVICOCRANSDR	0.7703	0.1098	7.0157	2.2885e-12	0.0063	0.0014	1.0201	0.0071	0.0094	0.0049
ESTBB_RxDosePop	M13_CHONDROMALACIA	1.8484	7.9777	0.2317	0.8168	0.0002	0.0009	1.0032	0.0064	0.0015	0.0047
ESTBB_RxDosePop	M13_CHRONDROPATHIES	0.6113	0.0972	6.291	3.1539e-10	0.0053	0.001	1.0066	0.0069	0.0023	0.0044
ESTBB_RxDosePop	M13_CHRONSYNOVITISHANDWRIST	0.4929	0.2338	2.108	0.035	0.0017	0.0012	1.0015	0.0068	0.0028	0.005
ESTBB_RxDosePop	M13_CHURGSTRAUSS	-0.0117	0.111	-0.1058	0.9158	0.0022	0.0009	0.9757	0.0062	0.0069	0.0047
ESTBB_RxDosePop	M13_CLAWCLUBHANDFOOT	0.0752	0.1209	0.6221	0.5339	0.0033	0.0014	0.9776	0.0066	0.0061	0.0049
ESTBB_RxDosePop	M13_CONNECTNAS	0.4165	0.1221	3.4101	0.0006	0.0037	0.0017	1.0066	0.0097	-0.0028	0.0046
ESTBB_RxDosePop	M13_CONTRACTUREJOINT	0.4301	0.5543	0.7759	0.4378	0.0007	0.0014	0.9994	0.0066	0.0004	0.0045
ESTBB_RxDosePop	M13_CRYSTALARTH	0.1196	0.1496	0.7991	0.4242	0.0024	0.0015	0.9961	0.0066	0.0083	0.0047
ESTBB_RxDosePop	M13_DEFORMACQ	0.5756	0.2309	2.4929	0.0127	0.0014	0.0009	1.0118	0.0069	0.0002	0.0048
ESTBB_RxDosePop	M13_DEFORMDORSO	0.505	0.0535	9.4424	3.6418e-21	0.0218	0.0018	1.0399	0.0074	0.0203	0.005
ESTBB_RxDosePop	M13_DEFORMDORSONAS	0.1598	0.14	1.1412	0.2538	0.0024	0.0013	1.009	0.0063	0.0069	0.0044
ESTBB_RxDosePop	M13_DEQUERVAIN	0.5667	0.0807	7.0218	2.1906e-12	0.0092	0.0014	1.0149	0.0072	-0.0083	0.0051
ESTBB_RxDosePop	M13_DERMATOMYOTH	-0.1314	0.2252	-0.5834	0.5597	0.0008	0.0008	0.988	0.0063	0.0026	0.0047
ESTBB_RxDosePop	M13_DERMATOPOLYNAS	0.0954	0.5521	0.1728	0.8628	0.0003	0.0009	0.9813	0.0065	-0.0033	0.0047
ESTBB_RxDosePop	M13_DIASTASIS	0.3232	0.2257	1.4322	0.1521	0.0014	0.0012	0.9797	0.0066	0.0028	0.0046
ESTBB_RxDosePop	M13_DIFFASCITIS	-0.0134	0.0961	-0.1398	0.8888	0.003	0.0008	0.9092	0.0052	0.0003	0.0045
ESTBB_RxDosePop	M13_DISCINFECTION	0.5441	0.307	1.772	0.0764	0.0015	0.0013	0.9928	0.0071	0.0046	0.0048
ESTBB_RxDosePop	M13_DISCITIS	0.5589	0.272	2.0551	0.0399	0.002	0.0015	0.9919	0.0074	-0.0072	0.0044
ESTBB_RxDosePop	M13_DISSYNOTENDNAS	0.7308	0.2115	3.4547	0.0006	0.0027	0.0014	0.9989	0.0072	0.0041	0.0052
ESTBB_RxDosePop	M13_DORSALGIA	0.7947	0.0348	22.8633	1.077e-115	0.0535	0.0023	1.1438	0.0105	0.0304	0.0056
ESTBB_RxDosePop	M13_DORSALGIANAS	0.8751	0.0532	16.4438	9.2955e-61	0.0195	0.0017	1.0613	0.0082	0.0164	0.0049
ESTBB_RxDosePop	M13_DORSOPATHY	0.8006	0.0335	23.9331	1.3862e-126	0.0556	0.0024	1.1688	0.0124	0.0303	0.0058
ESTBB_RxDosePop	M13_DORSOPATHYNAS	0.932	0.3993	2.3342	0.0196	0.0017	0.0014	1.0043	0.0077	0.0001	0.0044
ESTBB_RxDosePop	M13_DORSOPATHYOTH	0.8063	0.0344	23.4488	1.361e-121	0.056	0.0025	1.1647	0.0119	0.0297	0.0058
ESTBB_RxDosePop	M13_DUPUTRYEN	0.2474	0.0789	3.134	0.0017	0.0154	0.0061	1.1399	0.0523	0.0022	0.0052
ESTBB_RxDosePop	M13_EARLY_LUMBAR_PROLAPSE	0.433	0.0597	7.2483	4.2206e-13	0.018	0.0021	1.0359	0.0088	0.0135	0.0053
ESTBB_RxDosePop	M13_ENTEROARTHR	0.349	0.0945	3.691	0.0002	0.006	0.0016	0.9992	0.0073	-0.0001	0.0052
ESTBB_RxDosePop	M13_ENTESOPATHYLOW	0.7412	0.0697	10.632	2.1162e-26	0.0108	0.0013	1.0214	0.0066	0.0084	0.0052
ESTBB_RxDosePop	M13_ENTESOPATHYLOWNAS	0.8193	0.1675	4.8927	9.9469e-07	0.004	0.0014	1.0023	0.0066	0.0032	0.0049
ESTBB_RxDosePop	M13_ENTESOPATHYNAS	0.9504	0.2724	3.4894	0.0005	0.0026	0.0014	1.0185	0.0071	-0.0008	0.0049
ESTBB_RxDosePop	M13_ENTESOPATHYOTH	0.6998	0.0598	11.7009	1.2612e-31	0.0188	0.0017	1.041	0.0085	0.0122	0.0048
ESTBB_RxDosePop	M13_FATIGFRACT					-3.9309e-05	0.0011	0.9855	0.0061	0.0084	0.0045
ESTBB_RxDosePop	M13_FATPADHYPERTROPHY	0.4684	0.2136	2.193	0.0283	0.0017	0.0012	0.9925	0.007	0.005	0.0048
ESTBB_RxDosePop	M13_FIBROBLASTIC	0.3902	0.08	4.8784	1.0695e-06	0.0159	0.0044	1.1083	0.0393	0.0082	0.0051
ESTBB_RxDosePop	M13_FIBROBLASTNAS	0.2946	0.1727	1.7056	0.0881	0.0016	0.0012	0.9817	0.0064	-0.0077	0.0051
ESTBB_RxDosePop	M13_FIBROMYALGIA	0.6599	0.0727	9.0814	1.0717e-19	0.0109	0.0016	1.0246	0.0076	0.006	0.005
ESTBB_RxDosePop	M13_FINGERDEFORM	0.1036	0.1826	0.5675	0.5704	0.0016	0.0014	0.9907	0.0063	0.0017	0.005
ESTBB_RxDosePop	M13_FLATFOOT	0.3729	0.0685	5.4464	5.1398e-08	0.0131	0.0022	1.0375	0.0085	0.004	0.0046
ESTBB_RxDosePop	M13_FOREIGNBODY	0.7026	0.4831	1.4543	0.1459	0.0009	0.0012	1.0091	0.0062	0.0081	0.005
ESTBB_RxDosePop	M13_FORESTIER
ESTBB_RxDosePop	M13_GANGLION	0.4888	0.0663	7.3697	1.7102e-13	0.0116	0.0015	1.0177	0.0077	0.0151	0.005
ESTBB_RxDosePop	M13_GIANTCELL	0.089	0.1212	0.735	0.4624	0.0023	0.001	1.0046	0.0068	0.0137	0.005
ESTBB_RxDosePop	M13_GLUTEALTEND	0.5428	0.1676	3.2397	0.0012	0.0025	0.0012	0.9948	0.0063	0.0021	0.0048
ESTBB_RxDosePop	M13_GOUT	0.4358	0.0603	7.2267	4.9484e-13	0.0316	0.0075	1.0494	0.0213	0.0033	0.0057
ESTBB_RxDosePop	M13_HALLUDEFORMOTH	1.0187	4.2709	0.2385	0.8115	0.0004	0.0013	0.9873	0.0064	-0.0071	0.0049
ESTBB_RxDosePop	M13_HALLUXRIGIDUS	0.328	0.0542	6.0515	1.4352e-09	0.0228	0.002	1.0565	0.0085	0.0037	0.0053
ESTBB_RxDosePop	M13_HALLUXVALGUS	0.2246	0.0376	5.9797	2.2361e-09	0.0583	0.0039	1.1382	0.0125	0.0109	0.0056
ESTBB_RxDosePop	M13_HAMMERTOE	0.3639	0.05	7.2838	3.2457e-13	0.0272	0.0022	1.0557	0.0085	0.0049	0.0049
ESTBB_RxDosePop	M13_HTROMBMICROANG	0.0321	0.1441	0.2229	0.8236	0.0015	0.0009	0.9776	0.0052	0.0014	0.005
ESTBB_RxDosePop	M13_HYPERANG	-0.104	0.2598	-0.4001	0.6891	0.0006	0.0009	0.9783	0.006	0.0057	0.0049
ESTBB_RxDosePop	M13_HYPERMOBILITY	0.736	0.1275	5.7712	7.8722e-09	0.0035	0.001	1.0337	0.0071	0.0036	0.005
ESTBB_RxDosePop	M13_ILIOTIBBAND	0.5315	0.5174	1.0271	0.3044	0.0008	0.0013	1.0062	0.0066	0.0019	0.0046
ESTBB_RxDosePop	M13_IMPINGEMENT	0.6899	0.0591	11.6742	1.7272e-31	0.0191	0.0016	1.0334	0.0083	0.0116	0.0053
ESTBB_RxDosePop	M13_INFBURSA	0.762	0.998	0.7635	0.4451	0.0006	0.0013	1.0058	0.0072	0.0023	0.0049
ESTBB_RxDosePop	M13_INFTENOSYNOVITIS	0.5344	0.2889	1.8497	0.0644	0.0014	0.0012	0.9733	0.0061	-0.004	0.0051
ESTBB_RxDosePop	M13_INTERHYDRARTHR	0.0128	0.4024	0.0317	0.9747	0.0003	0.0012	0.9559	0.0061	0.0061	0.0044
ESTBB_RxDosePop	M13_INTERVERTEB	0.7446	0.0349	21.3581	3.2761e-101	0.056	0.0029	1.1558	0.0127	0.0282	0.0061
ESTBB_RxDosePop	M13_JUVERHEU	-0.0397	0.0919	-0.432	0.6658	0.0055	0.0016	1.0035	0.0069	0.0013	0.0047
ESTBB_RxDosePop	M13_JUVOSTEOCHONRHIP	0.5145	0.651	0.7904	0.4293	0.0008	0.001	1.0022	0.0072	0.003	0.0049
ESTBB_RxDosePop	M13_KAWASAKI	0.3181	0.2467	1.2894	0.1973	0.0007	0.0008	0.9587	0.0055	-0.0128	0.0046
ESTBB_RxDosePop	M13_KISSING	0.0612	0.116	0.5276	0.5978	0.0029	0.0012	0.9494	0.006	0.0041	0.0049
ESTBB_RxDosePop	M13_KNEEDERANGEMENTS	0.7475	0.0568	13.1685	1.3319e-39	0.0246	0.0021	1.0569	0.0078	0.0046	0.005
ESTBB_RxDosePop	M13_KNUCKLEPADS	-0.127	0.2072	-0.6129	0.5399	0.001	0.001	0.9416	0.006	0.0057	0.0048
ESTBB_RxDosePop	M13_KYPHOSIS
ESTBB_RxDosePop	M13_LATERALEPICOND	0.502	0.0596	8.4157	3.9064e-17	0.0157	0.0016	1.0273	0.008	0.0171	0.0049
ESTBB_RxDosePop	M13_LIMBDEFORM	0.4416	0.4347	1.016	0.3096	0.0007	0.0012	0.9814	0.0071	-0.0006	0.0053
ESTBB_RxDosePop	M13_LIMBLENGTH	0.5945	0.381	1.5603	0.1187	0.0013	0.0015	0.9771	0.0066	-0.0101	0.0043
ESTBB_RxDosePop	M13_LIMBPAIN	0.8299	0.0498	16.6722	2.0893e-62	0.0292	0.0022	1.0716	0.0087	0.0105	0.0063
ESTBB_RxDosePop	M13_LOOSEJOINT	0.4584	0.1946	2.3558	0.0185	0.0025	0.0015	1.0037	0.0072	0.0097	0.0048
ESTBB_RxDosePop	M13_LORDOSIS					-0.0006	0.0011	0.9681	0.0059	0.0052	0.0045
ESTBB_RxDosePop	M13_LOWBACKPAIN	0.7964	0.0425	18.7373	2.4557e-78	0.0373	0.0021	1.1065	0.0095	0.0269	0.0053
ESTBB_RxDosePop	M13_LOWBACKPAINORANDSCIATICA	0.7804	0.0424	18.4128	1.0373e-75	0.03	0.0016	1.0981	0.0087	0.0288	0.0054
ESTBB_RxDosePop	M13_LUMBAR_PROLAPSE	0.7213	0.0382	18.8655	2.1937e-79	0.0458	0.0028	1.135	0.0117	0.0259	0.0058
ESTBB_RxDosePop	M13_MCTD	0.4092	0.1135	3.606	0.0003	0.0041	0.0017	1.0165	0.009	-0.0073	0.0046
ESTBB_RxDosePop	M13_MEDIALEPICOND	0.6187	0.1238	4.9971	5.8192e-07	0.005	0.0013	1.0018	0.0064	0.0051	0.0051
ESTBB_RxDosePop	M13_MENISCUSDERANGEMENTS	0.5359	0.0389	13.7659	4.0888e-43	0.0476	0.0025	1.085	0.0101	0.018	0.0059
ESTBB_RxDosePop	M13_METATARSALGIA	0.6446	0.1041	6.1932	5.8953e-10	0.0069	0.0014	1.0075	0.0066	0.0026	0.0043
ESTBB_RxDosePop	M13_MICROPOLYANG
ESTBB_RxDosePop	M13_MONOARTHRITIS					-0.0001	0.0014	1.0079	0.0064	0.0003	0.0044
ESTBB_RxDosePop	M13_MULTIFIBRO	0.4802	0.5407	0.8882	0.3744	0.0004	0.0008	0.9887	0.0062	-0.004	0.0051
ESTBB_RxDosePop	M13_MUSCLE	0.6154	0.1424	4.321	1.5534e-05	0.0033	0.0012	1.0122	0.0066	0.0056	0.0046
ESTBB_RxDosePop	M13_MUSCLEATROPH	0.1017	0.1065	0.9543	0.3399	0.0031	0.0013	0.964	0.0065	0.0032	0.0048
ESTBB_RxDosePop	M13_MUSCLEDISNAS					-0.0005	0.0012	1.0089	0.0068	-0.0043	0.0045
ESTBB_RxDosePop	M13_MUSCLESTRAIN	0.3911	0.1604	2.4387	0.0147	0.0024	0.0012	0.9981	0.0067	0.0048	0.0048
ESTBB_RxDosePop	M13_MUSCONTRAC
ESTBB_RxDosePop	M13_MUSCULOSKELEOTH	0.5238	0.0785	6.6711	2.5397e-11	0.0049	0.0009	1.0088	0.0061	0.0133	0.0046
ESTBB_RxDosePop	M13_MYALGIA	0.8002	0.0736	10.8771	1.4824e-27	0.0103	0.0013	1.0341	0.0072	0.0118	0.0049
ESTBB_RxDosePop	M13_MYOSITIS	0.4649	2.3324	0.1993	0.842	0.0004	0.0012	1.0173	0.007	0.0033	0.0047
ESTBB_RxDosePop	M13_MYOSITISOSSIF					-1.5658e-05	0.0011	0.9691	0.0058	0.0105	0.0046
ESTBB_RxDosePop	M13_NECROFASC	-0.0996	0.2009	-0.4957	0.6201	0.0014	0.0013	0.9866	0.007	0.009	0.005
ESTBB_RxDosePop	M13_NECROVASCNAS					-0.0012	0.0008	1.0102	0.0064	0.0011	0.0044
ESTBB_RxDosePop	M13_NEURALGIA	0.4935	0.1075	4.5911	4.4091e-06	0.0056	0.0014	1.0154	0.0069	0.0059	0.005
ESTBB_RxDosePop	M13_OLECRANONBURSITIS	0.5471	0.1923	2.8445	0.0044	0.0025	0.0013	1.0162	0.0072	0.0043	0.0047
ESTBB_RxDosePop	M13_OSTEOCHONDRO	0.5884	0.0634	9.275	1.7758e-20	0.0108	0.0012	1.033	0.0072	0.0049	0.0049
ESTBB_RxDosePop	M13_OSTEOCHONDROPATHY	0.4099	0.1022	4.0123	6.0123e-05	0.0039	0.001	1.0014	0.0061	0.0003	0.0047
ESTBB_RxDosePop	M13_OSTEOMALACIA
ESTBB_RxDosePop	M13_OSTEOMYELITIS	0.6107	0.2966	2.0588	0.0395	0.0013	0.001	1.0083	0.0065	-0.0027	0.0055
ESTBB_RxDosePop	M13_OSTEOMYELVERTEB	0.3815	0.6191	0.6163	0.5377	0.0004	0.0011	0.9814	0.0058	-0.0056	0.0047
ESTBB_RxDosePop	M13_OSTEONECROSIS	0.3084	0.1107	2.7867	0.0053	0.0029	0.0009	1.0022	0.0062	0.0046	0.0051
ESTBB_RxDosePop	M13_OSTEOPATHYINOTH	-0.1171	0.4079	-0.2872	0.774	0.0003	0.0009	0.9854	0.0063	-0.0006	0.0044
ESTBB_RxDosePop	M13_OSTEOPOROSIS	0.2082	0.0535	3.8927	9.9144e-05	0.0129	0.0015	1.0377	0.0084	0.0064	0.0045
ESTBB_RxDosePop	M13_OTERSPECARTHR	0.345	0.1969	1.7523	0.0797	0.0017	0.0012	0.9553	0.0062	-0.0051	0.0048
ESTBB_RxDosePop	M13_OTHERBONE	0.6821	0.104	6.5586	5.4306e-11	0.0053	0.0011	1.0102	0.0069	0.0032	0.0047
ESTBB_RxDosePop	M13_OTHERJOINT	0.6598	0.0357	18.4781	3.0997e-76	0.0604	0.0027	1.1357	0.0109	0.0179	0.0059
ESTBB_RxDosePop	M13_OVERLAP	0.216	0.118	1.8311	0.0671	0.0029	0.001	0.9996	0.007	-0.0089	0.0044
ESTBB_RxDosePop	M13_OVERUSENAS	1.0185	0.5237	1.9447	0.0518	0.0011	0.0011	1.0017	0.0061	0.0004	0.0051
ESTBB_RxDosePop	M13_PAGET	0.1714	0.2373	0.7224	0.47	0.0008	0.0009	0.967	0.0065	-0.0019	0.0049
ESTBB_RxDosePop	M13_PALINDROMIC	0.304	0.1514	2.0082	0.0446	0.0028	0.0014	0.9862	0.0065	-0.0011	0.0052
ESTBB_RxDosePop	M13_PANNICULITIS	0.8692	0.2291	3.7935	0.0001	0.0029	0.0014	1.0119	0.0069	-0.0005	0.0045
ESTBB_RxDosePop	M13_PANNICULITISNAS	0.2661	0.1654	1.6084	0.1077	0.0019	0.0012	0.983	0.006	0.0007	0.0043
ESTBB_RxDosePop	M13_PATELLADISLOCATIO	0.3417	0.0715	4.7806	1.748e-06	0.0127	0.002	1.0357	0.0072	0.0027	0.0047
ESTBB_RxDosePop	M13_PATELLAOTH	0.5064	0.0586	8.6445	5.4019e-18	0.0183	0.0021	1.027	0.0086	0.0117	0.0054
ESTBB_RxDosePop	M13_PATELLARTEND	0.5438	0.1879	2.8948	0.0038	0.0023	0.0012	0.9956	0.0061	0.0002	0.0047
ESTBB_RxDosePop	M13_PERONEALTEND					-0.0005	0.0012	0.9916	0.0063	0.0056	0.0049
ESTBB_RxDosePop	M13_PLANTARFASC	0.4155	0.0737	5.6407	1.6936e-08	0.01	0.0016	1.0132	0.0084	0.0134	0.005
ESTBB_RxDosePop	M13_POLNODOSA					-0.0002	0.0009	0.9995	0.0063	0.0082	0.0043
ESTBB_RxDosePop	M13_POLYARTERETAL	0.1382	0.3353	0.412	0.6803	0.0004	0.0009	0.9992	0.0068	0.0009	0.0045
ESTBB_RxDosePop	M13_POLYARTHRITIS	0.4618	0.1872	2.4672	0.0136	0.0024	0.0014	1.0067	0.0067	0.0046	0.0047
ESTBB_RxDosePop	M13_POLYARTHROPATHIES	0.5484	0.0389	14.0929	4.201e-45	0.0385	0.0028	1.0836	0.0105	0.0086	0.0052
ESTBB_RxDosePop	M13_POLYMYALGIA	0.2775	0.0792	3.5024	0.0005	0.0061	0.0011	1.0115	0.0072	0.0037	0.0047
ESTBB_RxDosePop	M13_POLYMYO	0.12	0.1212	0.9897	0.3223	0.0021	0.0011	0.972	0.0064	-0.0067	0.0044
ESTBB_RxDosePop	M13_POSTOPMUSCULOSKE	0.4189	0.0985	4.2518	2.1207e-05	0.0033	0.0009	1.0091	0.0067	0.0165	0.0045
ESTBB_RxDosePop	M13_POYARTOTH	0.0913	0.1264	0.7221	0.4702	0.0018	0.0009	0.9586	0.0055	-0.0046	0.0043
ESTBB_RxDosePop	M13_PREPATELLARBURSITIS	0.3064	0.1343	2.2819	0.0225	0.0032	0.0013	0.9971	0.0067	0.0075	0.0049
ESTBB_RxDosePop	M13_PSOASTEND	0.4569	0.3662	1.2477	0.2122	0.0009	0.0011	0.9761	0.0065	-0.0011	0.0044
ESTBB_RxDosePop	M13_PSORIARTH	0.3286	0.0547	6.0115	1.8377e-09	0.0164	0.0022	1.0386	0.0093	0.0024	0.0047
ESTBB_RxDosePop	M13_PYOGARTH	1.2057	1.6288	0.7402	0.4592	0.0008	0.0016	1.017	0.0074	0.0079	0.0044
ESTBB_RxDosePop	M13_RADICULOPATHY	0.8018	0.0708	11.3238	1.0009e-29	0.0122	0.0017	1.0369	0.0078	0.0096	0.0049
ESTBB_RxDosePop	M13_REACTARTH	0.5956	0.1987	2.9983	0.0027	0.003	0.0015	1.0232	0.008	0.0041	0.0051
ESTBB_RxDosePop	M13_RECUDISLOCATIO	0.3433	0.072	4.7683	1.8577e-06	0.0107	0.0016	1.0064	0.0066	0.0095	0.0045
ESTBB_RxDosePop	M13_RELAPSPOLYCHONDR	0.2463	0.138	1.7851	0.0743	0.0019	0.0008	0.9624	0.0062	-0.004	0.0048
ESTBB_RxDosePop	M13_RHEUMA	0.383	0.0514	7.4535	9.0864e-14	0.0279	0.0039	1.0761	0.0114	0.0089	0.0048
ESTBB_RxDosePop	M13_RHEUMATISM	0.6565	0.0625	10.5109	7.6965e-26	0.0161	0.0018	1.0386	0.008	0.007	0.0053
ESTBB_RxDosePop	M13_ROTATORCUFF	0.7181	0.0431	16.6598	2.5683e-62	0.0368	0.0021	1.0909	0.0091	0.0121	0.0058
ESTBB_RxDosePop	M13_RUPTUREMUSC
ESTBB_RxDosePop	M13_SACROCOGG	0.5685	0.1964	2.8952	0.0038	0.0023	0.0014	1.0077	0.0075	0.0002	0.0044
ESTBB_RxDosePop	M13_SACROILIITIS	0.2688	0.1256	2.1403	0.0323	0.0036	0.0012	1.0097	0.0073	0.0084	0.0049
ESTBB_RxDosePop	M13_SCIATICA	0.7253	0.0434	16.7172	9.8201e-63	0.0362	0.002	1.0821	0.0088	0.0292	0.0051
ESTBB_RxDosePop	M13_SCOLIOSIS	0.2074	0.0692	2.9986	0.0027	0.0104	0.0015	1.0012	0.0078	0.0057	0.0049
ESTBB_RxDosePop	M13_SHORTACHILLES	0.7361	0.4142	1.7774	0.0755	0.0012	0.0012	1.0302	0.007	-0.0012	0.0046
ESTBB_RxDosePop	M13_SHOULDER	0.7567	0.0408	18.5426	9.3647e-77	0.0416	0.002	1.1005	0.0101	0.0165	0.0058
ESTBB_RxDosePop	M13_SHOULDERBURSITIS	0.4924	0.1595	3.0881	0.002	0.0026	0.0012	0.9985	0.0065	0.0026	0.0049
ESTBB_RxDosePop	M13_SHOULDERNAS	0.8364	0.1646	5.0828	3.7199e-07	0.0041	0.0014	1.0244	0.0066	0.0066	0.0044
ESTBB_RxDosePop	M13_SJOGREN	0.435	0.0909	4.7838	1.72e-06	0.0047	0.0013	1.0246	0.0078	0.0014	0.0048
ESTBB_RxDosePop	M13_SOFTOVERUSE	0.8322	0.0887	9.3801	6.5891e-21	0.0091	0.0015	1.0333	0.0077	0.0161	0.0052
ESTBB_RxDosePop	M13_SOFTTISSUE	0.7947	0.0385	20.6233	1.6961e-94	0.0426	0.0021	1.1106	0.0105	0.0247	0.0064
ESTBB_RxDosePop	M13_SOFTTISSUENAS	0.7854	0.1697	4.6278	3.6953e-06	0.0035	0.0013	1.0075	0.0068	0.0041	0.0048
ESTBB_RxDosePop	M13_SOFTTISSUEOTH	0.8016	0.0437	18.349	3.3622e-75	0.0381	0.0023	1.0872	0.0097	0.0182	0.0063
ESTBB_RxDosePop	M13_SPINALOSTEOCHON	0.6954	0.3112	2.2347	0.0254	0.0017	0.0013	0.9968	0.0066	-0.002	0.0052
ESTBB_RxDosePop	M13_SPINEFUSION	0.035	0.2729	0.1282	0.898	0.0007	0.0011	0.9443	0.0058	0.0072	0.0044
ESTBB_RxDosePop	M13_SPINENTHES	0.856	0.236	3.6268	0.0003	0.0026	0.0013	1.0083	0.0065	0.0028	0.0046
ESTBB_RxDosePop	M13_SPININSTAB	1.109	0.348	3.1871	0.0014	0.0023	0.0014	1.0057	0.0069	-0.0033	0.005
ESTBB_RxDosePop	M13_SPINSTENOSIS	0.6453	0.0378	17.0831	1.9841e-65	0.0487	0.0031	1.155	0.0125	0.0208	0.0055
ESTBB_RxDosePop	M13_SPONDYLINFLAMNAS	0.51	0.1124	4.5392	5.6475e-06	0.0047	0.0016	1.0121	0.0079	-0.001	0.0048
ESTBB_RxDosePop	M13_SPONDYLOINFECTION	0.0074	0.2123	0.0349	0.9722	0.0008	0.0011	0.9548	0.0063	0.0073	0.0044
ESTBB_RxDosePop	M13_SPONDYLOLISTHESIS	0.4871	0.0544	8.9597	3.2557e-19	0.024	0.0021	1.0495	0.0091	0.0194	0.0052
ESTBB_RxDosePop	M13_SPONDYLOPATHINOTH					-0.0003	0.0012	0.9897	0.0061	-0.0007	0.0047
ESTBB_RxDosePop	M13_SPONDYLOPATHY	0.7324	0.0362	20.2573	3.0602e-91	0.0527	0.0027	1.1574	0.0124	0.0216	0.0059
ESTBB_RxDosePop	M13_SPONDYLOPATHYNAS	0.706	0.1776	3.976	7.0083e-05	0.0032	0.0012	0.9978	0.0066	-0.0034	0.0047
ESTBB_RxDosePop	M13_SPONDYLOSIS	0.6913	0.0378	18.2781	1.2369e-74	0.0407	0.0022	1.0964	0.01	0.0198	0.0054
ESTBB_RxDosePop	M13_SPONDYLOTRAUM	0.2458	0.1547	1.5892	0.112	0.0019	0.0011	0.9574	0.0063	-0.001	0.0045
ESTBB_RxDosePop	M13_SPONTRUPTSYNOTEND	0.6064	0.1745	3.4748	0.0005	0.0028	0.0013	1.0141	0.0067	0.0159	0.005
ESTBB_RxDosePop	M13_SYNOHYPERTROPH	0.5785	0.3106	1.8625	0.0625	0.0013	0.0011	0.9932	0.0064	-0.0101	0.0044
ESTBB_RxDosePop	M13_SYNOTEND	0.6623	0.0505	13.1124	2.7978e-39	0.0221	0.0017	1.0468	0.008	0.0156	0.0053
ESTBB_RxDosePop	M13_SYNOTENDINOTH	0.0711	0.2457	0.2892	0.7724	0.0009	0.0013	1.006	0.007	0.0099	0.0051
ESTBB_RxDosePop	M13_SYSTCONINOTH	-0.0847	0.1465	-0.5783	0.563	0.0017	0.0009	0.973	0.0064	0.0006	0.0046
ESTBB_RxDosePop	M13_SYSTCONNECT	0.484	0.068	7.1135	1.1313e-12	0.0091	0.0018	1.034	0.0092	0.0092	0.005
ESTBB_RxDosePop	M13_SYSTSLCE	0.5151	0.4743	1.0859	0.2775	0.0006	0.001	1.009	0.0064	-0.0045	0.0046
ESTBB_RxDosePop	M13_TAKAYASU	-0.0734	0.1814	-0.4045	0.6858	0.001	0.0009	0.9462	0.0062	0.0042	0.0047
ESTBB_RxDosePop	M13_TEMPARTERIT	0.133	0.1284	1.0362	0.3001	0.002	0.001	1.0034	0.0066	0.0125	0.0048
ESTBB_RxDosePop	M13_TENDONCONTRACT
ESTBB_RxDosePop	M13_TENDOSYNOVITISNAS	1.2124	0.4516	2.6845	0.0073	0.0018	0.0012	1.028	0.0062	0.0016	0.0052
ESTBB_RxDosePop	M13_THORACISPINEPAIN	0.7892	0.0963	8.1912	2.5853e-16	0.0073	0.0014	1.0336	0.0067	0.0097	0.0051
ESTBB_RxDosePop	M13_TIBIALCOLLATERAL
ESTBB_RxDosePop	M13_TIETZE	1.0583	1.1394	0.9288	0.353	0.0005	0.0009	1.0046	0.0067	-0.0009	0.0046
ESTBB_RxDosePop	M13_TOEDEFORMOTH	0.2792	0.0751	3.7193	0.0002	0.0085	0.0016	0.9996	0.0068	0.0029	0.0045
ESTBB_RxDosePop	M13_TORTICOLLIS	0.1415	0.1243	1.1383	0.255	0.003	0.0013	0.9947	0.006	0.0044	0.0046
ESTBB_RxDosePop	M13_TRANSSYNOVITIS	0.329	0.1557	2.1132	0.0346	0.0023	0.0012	0.9911	0.0066	-0.0014	0.0046
ESTBB_RxDosePop	M13_TRIGGERFINGER	0.4118	0.0631	6.5268	6.7201e-11	0.0143	0.0015	1.0499	0.0078	0.0105	0.0051
ESTBB_RxDosePop	M13_TROCHANTERICBURSITIS	0.8303	0.1167	7.1127	1.1383e-12	0.006	0.0014	1.0284	0.0081	0.0152	0.0051
ESTBB_RxDosePop	M13_VALGUS	0.1204	0.1128	1.0672	0.2859	0.0042	0.0015	0.9839	0.0069	-1.3585e-05	0.0047
ESTBB_RxDosePop	M13_VARUS	0.3527	0.1589	2.2194	0.0265	0.0026	0.0013	0.9978	0.0062	-0.0078	0.0047
ESTBB_RxDosePop	M13_VERTEBCOLLAPSE	1.0595	1.3639	0.7768	0.4373	0.0004	0.0011	0.9901	0.0059	-0.0135	0.0051
ESTBB_RxDosePop	M13_VILLONODULAR	0.3791	0.2112	1.795	0.0727	0.0018	0.0013	0.99	0.0069	-0.0031	0.0051
ESTBB_RxDosePop	M13_WEGENER	0.0861	0.2772	0.3106	0.7561	0.0005	0.0008	0.9964	0.0061	0.0015	0.0049
ESTBB_RxDosePop	MACULA_NAS_ADVERSE	0.3526	0.2526	1.3957	0.1628	0.0009	0.0009	0.9658	0.0063	0.0011	0.0051
ESTBB_RxDosePop	MACULA_NAS	0.0358	0.0937	0.3826	0.7021	0.004	0.0011	1.014	0.0077	0.0041	0.0049
ESTBB_RxDosePop	MACULAR_CYST	0.3922	0.2057	1.9065	0.0566	0.0014	0.0011	0.9978	0.0069	-0.0093	0.0046
ESTBB_RxDosePop	MACULAR_HOLE	0.0775	0.1224	0.6336	0.5263	0.0025	0.0012	1.0292	0.008	-0.0024	0.0044
ESTBB_RxDosePop	MACULAR_PUCKER	0.088	0.0788	1.1175	0.2638	0.0085	0.0014	1.0395	0.0079	-0.003	0.005
ESTBB_RxDosePop	MATERNCAREFETUSALCO	0.0184	0.1306	0.1411	0.8878	0.0018	0.0008	0.9395	0.0059	-0.0029	0.0047
ESTBB_RxDosePop	MEMLOSS	0.2454	0.1649	1.4878	0.1368	0.0015	0.001	1.0116	0.0076	0.0002	0.0043
ESTBB_RxDosePop	MENINGITIS
ESTBB_RxDosePop	MIGRAINE_TRIPTAN	0.3937	0.0403	9.7786	1.3908e-22	0.0415	0.0022	1.1441	0.0129	0.014	0.0056
ESTBB_RxDosePop	MIGRAINE_UNSPE	0.5605	0.3984	1.4071	0.1594	0.0008	0.0009	0.9914	0.0064	-0.0057	0.0047
ESTBB_RxDosePop	MUCOPROCT	-0.0263	0.0531	-0.4958	0.62	0.0161	0.0022	1.0619	0.0147	0.0059	0.005
ESTBB_RxDosePop	MYCOBLUNGATYPICA	0.2191	0.6882	0.3183	0.7502	0.0002	0.0009	1.0018	0.0075	-0.0031	0.0047
ESTBB_RxDosePop	MYELOPROF_NONCML	-0.0301	0.0689	-0.4368	0.6622	0.0091	0.004	1.0104	0.0149	-0.0025	0.0049
ESTBB_RxDosePop	N14_ABNORMALBLEED	0.5332	0.0681	7.8291	4.9132e-15	0.0293	0.0042	1.0379	0.0077	-0.0015	0.0047
ESTBB_RxDosePop	N14_ACUTENEPHRITIC					-0.0004	0.0009	1.0073	0.0069	0.0001	0.0045
ESTBB_RxDosePop	N14_ACUTERENFAIL	0.3282	0.0872	3.7624	0.0002	0.0046	0.0011	1.0117	0.007	0.0027	0.0042
ESTBB_RxDosePop	N14_AMENORRHEAPRIM	0.4331	0.3665	1.1817	0.2373	0.0028	0.0037	1.0187	0.0072	0.0105	0.0046
ESTBB_RxDosePop	N14_ATROPHOV	0.0335	0.186	0.1799	0.8573	0.0035	0.0037	0.9667	0.0061	0.009	0.0042
ESTBB_RxDosePop	N14_BARTHOABSCESS	0.0798	0.1219	0.6547	0.5127	0.0046	0.002	0.9921	0.0074	0.0036	0.0046
ESTBB_RxDosePop	N14_BARTHOCYS	0.0808	0.0954	0.8469	0.397	0.0079	0.0024	1.0076	0.0075	-0.0024	0.005
ESTBB_RxDosePop	N14_BARTHOOTHNAS	0.362	0.1471	2.4619	0.0138	0.0041	0.0019	1.0092	0.0064	0.0006	0.005
ESTBB_RxDosePop	N14_BENIGNMAMDYSP	0.2734	0.1124	2.4334	0.015	0.0051	0.0021	1.0308	0.0072	0.0024	0.0051
ESTBB_RxDosePop	N14_BREAST	0.4028	0.0533	7.5553	4.179e-14	0.0228	0.0025	1.0518	0.0078	0.0003	0.0054
ESTBB_RxDosePop	N14_BREASTDISOTH	0.4441	0.1421	3.125	0.0018	0.0044	0.002	1.0164	0.0074	0.0058	0.0051
ESTBB_RxDosePop	N14_CALCUKIDUR	0.2295	0.0453	5.065	4.0833e-07	0.0198	0.0018	1.056	0.0113	0.003	0.0052
ESTBB_RxDosePop	N14_CALCULOWER	0.2081	0.0842	2.47	0.0135	0.0042	0.001	1.0127	0.007	-0.0012	0.0047
ESTBB_RxDosePop	N14_CERVICAL_DYSPLASIA_ALL	0.0921	0.0718	1.2841	0.1991	0.0135	0.0021	1.0253	0.0071	0.0013	0.0052
ESTBB_RxDosePop	N14_CERVICAL_DYSPLASIA_NOS	-0.1334	0.1977	-0.675	0.4997	0.0014	0.0015	0.9781	0.007	0.0015	0.0049
ESTBB_RxDosePop	N14_CERVICAL_HSIL	0.1302	0.0749	1.7388	0.0821	0.0113	0.0021	1.0318	0.0079	-0.0011	0.0052
ESTBB_RxDosePop	N14_CERVICAL_LSIL	0.0399	0.1079	0.3693	0.7119	0.0055	0.0016	1.0067	0.0068	0.0013	0.0049
ESTBB_RxDosePop	N14_CHRONEPHROPATH	0.0978	0.123	0.7952	0.4265	0.0021	0.001	1.0062	0.0062	0.0087	0.0049
ESTBB_RxDosePop	N14_CHRONKIDNEYDIS	0.3617	0.0832	4.3492	1.3666e-05	0.0066	0.0013	1.0559	0.0084	-0.0054	0.0049
ESTBB_RxDosePop	N14_CHRONTUBULOINTNEPHRITIS	0.317	0.2269	1.3967	0.1625	0.0011	0.001	0.9994	0.0067	-0.0053	0.0046
ESTBB_RxDosePop	N14_CYSTITIS	0.4443	0.0515	8.6357	5.8359e-18	0.0158	0.0014	1.0771	0.0082	0.0092	0.0044
ESTBB_RxDosePop	N14_CYSTKID
ESTBB_RxDosePop	N14_DIALYSIS	-0.032	0.1288	-0.2488	0.8035	0.002	0.0011	1.0231	0.0075	-0.0011	0.005
ESTBB_RxDosePop	N14_DISIMPAIRRENTUB	0.0499	0.13	0.3836	0.7012	0.0015	0.0008	1.0078	0.0065	-0.0061	0.0046
ESTBB_RxDosePop	N14_DRUGSANDHEAVYMETAL	0.0845	0.1698	0.4977	0.6187	0.0011	0.0009	0.9683	0.0062	0.0006	0.0046
ESTBB_RxDosePop	N14_ENDOMET_INFERT	0.2052	0.0667	3.0752	0.0021	0.0158	0.0022	1.0304	0.0088	-0.0045	0.0051
ESTBB_RxDosePop	N14_ENDOMETRIOSIS_ASRM_STAGE3_4	0.0803	0.0446	1.802	0.0716	0.0344	0.0034	1.0768	0.0147	0.0054	0.0053
ESTBB_RxDosePop	N14_ENDOMETRIOSIS_DEEP	0.0822	0.0668	1.2306	0.2185	0.0147	0.002	1.0278	0.0105	0.0084	0.0051
ESTBB_RxDosePop	N14_ENDOMETRIOSIS_FALLOPIAN_TUBE	0.7914	2.5893	0.3056	0.7599	0.001	0.0034	0.9938	0.0067	-0.0059	0.005
ESTBB_RxDosePop	N14_ENDOMETRIOSIS_INTESTINE	0.3887	0.1767	2.1998	0.0278	0.0058	0.0032	1.0156	0.0067	0.0045	0.0049
ESTBB_RxDosePop	N14_ENDOMETRIOSIS_NOS	0.4014	0.0635	6.3238	2.5524e-10	0.0317	0.0044	1.0379	0.0084	0.0007	0.0048
ESTBB_RxDosePop	N14_ENDOMETRIOSIS_OVARY	0.1491	0.0436	3.4224	0.0006	0.0725	0.0074	1.0791	0.014	0.0027	0.0055
ESTBB_RxDosePop	N14_ENDOMETRIOSIS_PELVICPERITONEUM	0.2906	0.0494	5.8889	3.8885e-09	0.0545	0.0055	1.0636	0.0109	0.003	0.0053
ESTBB_RxDosePop	N14_ENDOMETRIOSIS_RECTPVAGSEPT_VAGINA	0.1963	0.0636	3.0885	0.002	0.0306	0.0043	1.0306	0.0097	0.0057	0.0049
ESTBB_RxDosePop	N14_ENDOMETRIOSIS_SKIN_SCAR	-0.0177	0.1215	-0.1455	0.8843	0.0084	0.0033	0.9614	0.0061	0.0024	0.0052
ESTBB_RxDosePop	N14_ENDOMETRIOSIS_UTERUS	0.5935	0.0748	7.9374	2.0645e-15	0.0319	0.0047	1.0408	0.0089	-0.0073	0.0052
ESTBB_RxDosePop	N14_ENDOMETRIOSIS	0.342	0.0406	8.4264	3.5658e-17	0.0909	0.0072	1.0976	0.0165	0.0007	0.0054
ESTBB_RxDosePop	N14_EROSECTROPUT					-0.0013	0.0031	1.0194	0.0069	-0.0014	0.0043
ESTBB_RxDosePop	N14_FEMALE_GENITAL_DYSPLASIA_ALL	0.1342	0.0731	1.8347	0.0666	0.0125	0.002	1.0249	0.0068	0.0026	0.005
ESTBB_RxDosePop	N14_FEMALE_GENITAL_DYSPLASIA_NOS
ESTBB_RxDosePop	N14_FEMALE_GENITAL_HSIL	0.1741	0.0777	2.2399	0.0251	0.0107	0.002	1.0291	0.0081	-0.0022	0.0051
ESTBB_RxDosePop	N14_FEMALE_GENITAL_LSIL	0.1128	0.1074	1.0507	0.2934	0.0053	0.0016	1.0081	0.0068	0.0038	0.0051
ESTBB_RxDosePop	N14_FEMALEGENINF	0.5969	0.0566	10.5544	4.8493e-26	0.0216	0.0024	1.0265	0.0074	0.0027	0.0049
ESTBB_RxDosePop	N14_FEMALEGENNONINF	0.5085	0.046	11.0465	2.2784e-28	0.0386	0.0026	1.0701	0.0088	0.001	0.0054
ESTBB_RxDosePop	N14_FEMALEINFERT	0.3645	0.0721	5.0579	4.238e-07	0.032	0.0038	1.0391	0.0068	-0.0014	0.005
ESTBB_RxDosePop	N14_FEMGENFISTUL					-0.001	0.0035	1.0028	0.0072	0.0014	0.0042
ESTBB_RxDosePop	N14_FEMGENPAIN	0.61	0.0601	10.157	3.0835e-24	0.0376	0.005	1.0447	0.0088	0.008	0.0052
ESTBB_RxDosePop	N14_FEMGENPROL	0.2163	0.0391	5.537	3.077e-08	0.0898	0.0059	1.1092	0.0103	0.0079	0.0048
ESTBB_RxDosePop	N14_FEMPELINFINOTH
ESTBB_RxDosePop	N14_FIANOV	0.2239	0.0954	2.346	0.019	0.016	0.0045	1.0308	0.0072	0.001	0.0047
ESTBB_RxDosePop	N14_FIOTHNAS	0.3148	0.0706	4.4587	8.2456e-06	0.0299	0.0041	1.0414	0.0069	0.0018	0.0048
ESTBB_RxDosePop	N14_FITUB	1.0826	0.9818	1.1027	0.2702	0.0026	0.0039	1.0237	0.0075	-0.0009	0.0044
ESTBB_RxDosePop	N14_FIUTERINE	0.4759	0.4339	1.0969	0.2727	0.0023	0.0034	0.9678	0.0075	-0.0029	0.0044
ESTBB_RxDosePop	N14_GALACTORRHEA					-0.0015	0.0017	0.9954	0.007	0.0036	0.0049
ESTBB_RxDosePop	N14_GENITOUROTH	0.3657	0.1709	2.1405	0.0323	0.0017	0.0009	1.0283	0.0072	0.0043	0.0043
ESTBB_RxDosePop	N14_GLOMEINOTH	0.2893	0.0947	3.0532	0.0023	0.0041	0.0011	1.0287	0.008	-0.0007	0.0046
ESTBB_RxDosePop	N14_GLOMER_NEPHRITIS	0.2043	0.1384	1.4762	0.1399	0.0016	0.001	1.0174	0.0074	0.0087	0.0047
ESTBB_RxDosePop	N14_GLOMERULAR	0.2852	0.0838	3.4017	0.0007	0.0047	0.0011	1.0284	0.0081	0.0045	0.0046
ESTBB_RxDosePop	N14_HABITABORT					-0.0017	0.0033	1.0129	0.0067	-0.007	0.0047
ESTBB_RxDosePop	N14_HENOCHSCHONLEIN_NEPHRITIS	-0.114	0.1448	-0.7873	0.4311	0.0015	0.0008	0.969	0.0065	0.006	0.0046
ESTBB_RxDosePop	N14_HYDROCELE	0.0323	0.0856	0.3778	0.7055	0.016	0.0037	1.0248	0.0078	0.0024	0.0052
ESTBB_RxDosePop	N14_HYDRONEPHR	0.0811	0.1099	0.7379	0.4606	0.0025	0.0012	1.0065	0.007	-0.0082	0.0045
ESTBB_RxDosePop	N14_HYPERTROPHYBREAST_BOTH	0.393	0.0483	8.1326	4.2014e-16	0.0205	0.0018	1.0738	0.0101	-0.0056	0.0053
ESTBB_RxDosePop	N14_HYPERTROPHYBREAST	0.3772	0.0491	7.6806	1.583e-14	0.0392	0.0034	1.0772	0.0109	-0.0052	0.0054
ESTBB_RxDosePop	N14_IGA_NEPHROPATHY	-0.0569	0.1105	-0.5149	0.6066	0.003	0.0011	1.0073	0.0074	0.0034	0.0048
ESTBB_RxDosePop	N14_IMPOTENCE	0.1757	0.0865	2.0313	0.0422	0.0117	0.0034	1.0022	0.0074	-0.0019	0.004
ESTBB_RxDosePop	N14_INFCERVIX					-0.0003	0.0018	1.0118	0.0069	0.0003	0.0041
ESTBB_RxDosePop	N14_INFLAMALEGEN	0.932	3.4669	0.2688	0.7881	0.0009	0.0029	1.0083	0.0063	-0.0051	0.0046
ESTBB_RxDosePop	N14_INFLAMMBREAST	0.3453	0.1188	2.9059	0.0037	0.0054	0.0019	0.9973	0.0074	0.0014	0.0047
ESTBB_RxDosePop	N14_INFLUTH	0.5904	0.0981	6.017	1.7766e-09	0.0091	0.0018	1.0105	0.0067	0.0035	0.0052
ESTBB_RxDosePop	N14_ISOLPROTEINURIA	0.1617	0.8432	0.1918	0.8479	0.0002	0.0009	0.9986	0.0067	0.0025	0.005
ESTBB_RxDosePop	N14_KIDUROTH
ESTBB_RxDosePop	N14_LUMPNASBREAST	0.2415	0.0975	2.4762	0.0133	0.0072	0.0019	1.0236	0.0072	-0.0072	0.0048
ESTBB_RxDosePop	N14_MAEMABROAD	0.0646	0.1222	0.5288	0.5969	0.008	0.003	0.9417	0.0059	-0.0044	0.0048
ESTBB_RxDosePop	N14_MALEGEN	0.3028	0.0552	5.4811	4.2268e-08	0.0332	0.0035	1.0654	0.0093	-0.0049	0.005
ESTBB_RxDosePop	N14_MALEGENINOTH					-0.0011	0.0026	0.9895	0.0061	0.004	0.0046
ESTBB_RxDosePop	N14_MALEINFERT	0.3176	0.166	1.9133	0.0557	0.0054	0.0036	1.0219	0.0075	-0.0085	0.005
ESTBB_RxDosePop	N14_MENOPAUSOT	0.4244	0.0618	6.8648	6.6606e-12	0.0329	0.0042	1.043	0.0078	0.0011	0.0054
ESTBB_RxDosePop	N14_MENORRHAGIA	0.5186	0.0476	10.8975	1.1843e-27	0.0628	0.0046	1.0782	0.009	0.004	0.0053
ESTBB_RxDosePop	N14_MENSIRREG	0.5345	0.0689	7.7622	8.3449e-15	0.0185	0.0021	1.0364	0.0071	0.0035	0.0051
ESTBB_RxDosePop	N14_MESNRUIRREG	0.548	0.0451	12.1634	4.8708e-34	0.0743	0.0046	1.0892	0.0091	0.0017	0.0056
ESTBB_RxDosePop	N14_NEPHRITICNAS	0.1688	0.1519	1.1115	0.2663	0.0015	0.0008	1.0005	0.0069	0.0058	0.0047
ESTBB_RxDosePop	N14_NEPHROPATHYHER	0.1143	0.2415	0.4735	0.6358	0.0007	0.0009	0.9739	0.0067	-0.0008	0.0051
ESTBB_RxDosePop	N14_NEPHROTICSYND	0.2986	0.2342	1.2752	0.2022	0.0008	0.0008	1.0085	0.0068	0.0016	0.0045
ESTBB_RxDosePop	N14_NEUROMUSCDYSBLADD	0.3242	0.1051	3.0835	0.002	0.0039	0.0011	1.006	0.0069	0.0047	0.0043
ESTBB_RxDosePop	N14_OBSTRUREFLUROPATH	-0.0198	0.2396	-0.0824	0.9343	0.0006	0.0011	1.0055	0.007	-0.0014	0.0046
ESTBB_RxDosePop	N14_OLIGOMEN	0.3629	0.1273	2.8503	0.0044	0.0093	0.0036	1.0104	0.0062	0.0015	0.0048
ESTBB_RxDosePop	N14_ORHCEPINDIDYMITIS	0.4089	0.1452	2.817	0.0048	0.0071	0.0027	1.0122	0.0066	-3.9821e-05	0.0045
ESTBB_RxDosePop	N14_OTHBLADD	0.5095	0.2189	2.3271	0.02	0.0017	0.0011	1.0193	0.0071	0.0034	0.0048
ESTBB_RxDosePop	N14_OTHDISMALEGEN	0.5003	0.3174	1.5765	0.1149	0.003	0.003	1.0066	0.0074	-0.001	0.0048
ESTBB_RxDosePop	N14_OTHETNASKIDUR	0.2066	0.24	0.8608	0.3894	0.0008	0.001	1.0009	0.0072	0.0022	0.0051
ESTBB_RxDosePop	N14_OTHFEMPELINF	0.6756	0.1031	6.5549	5.5665e-11	0.0091	0.002	1.0299	0.0076	0.0024	0.0044
ESTBB_RxDosePop	N14_OTHINFVAGVULV	0.1968	0.1656	1.1881	0.2348	0.0029	0.0019	1.0039	0.0067	-0.0039	0.005
ESTBB_RxDosePop	N14_OTHNONINFCERVIX					-0.0002	0.0034	1.0227	0.0069	0.0091	0.0042
ESTBB_RxDosePop	N14_OTHNONINFOVA					-0.0008	0.0032	1.0034	0.0068	-0.001	0.0046
ESTBB_RxDosePop	N14_OTHNONINFUTER	0.3601	0.0615	5.8589	4.6598e-09	0.0332	0.0046	1.0527	0.0085	0.0043	0.0052
ESTBB_RxDosePop	N14_OTHNONINFVAG	0.4052	0.1815	2.2319	0.0256	0.0058	0.0036	1.0134	0.0065	-0.0007	0.0046
ESTBB_RxDosePop	N14_OTHNONINFVULV	0.4617	0.1534	3.0089	0.0026	0.0074	0.0033	1.0197	0.0066	0.0053	0.0049
ESTBB_RxDosePop	N14_OTHPENIS	0.3544	0.0998	3.551	0.0004	0.0111	0.0032	1.0061	0.0074	-0.0011	0.005
ESTBB_RxDosePop	N14_OVAR_HYPERSTIM	0.156	0.1349	1.1562	0.2476	0.0045	0.0018	0.9972	0.0067	-0.0027	0.0051
ESTBB_RxDosePop	N14_OVARTORS	1.1536	2.6033	0.4431	0.6577	0.0009	0.0033	1.0064	0.0065	-0.0021	0.0045
ESTBB_RxDosePop	N14_OVARYCYST	0.4028	0.0536	7.5105	5.892e-14	0.0544	0.0051	1.0518	0.0092	0.0054	0.0058
ESTBB_RxDosePop	N14_PHIMOSIS	0.2019	0.0738	2.7347	0.0062	0.0243	0.0033	1.0372	0.0075	-0.001	0.0051
ESTBB_RxDosePop	N14_POLYPFEMGEN	0.2536	0.0702	3.6099	0.0003	0.0271	0.0045	1.0521	0.0085	0.0016	0.005
ESTBB_RxDosePop	N14_POSTMENATRVAG	0.3001	0.1015	2.9577	0.0031	0.0114	0.0031	1.0581	0.007	0.002	0.0051
ESTBB_RxDosePop	N14_POSTMENBLEED	0.468	0.0742	6.3032	2.9151e-10	0.0256	0.0037	1.0489	0.0077	-0.0071	0.0049
ESTBB_RxDosePop	N14_PREMENSTSYNDROM	0.2311	0.1539	1.5015	0.1332	0.0057	0.0034	0.9906	0.0065	-0.0006	0.0045
ESTBB_RxDosePop	N14_PROHERNOV	0.5095	0.2238	2.2766	0.0228	0.0055	0.0037	1.0463	0.0074	-0.0046	0.0047
ESTBB_RxDosePop	N14_PROSTAOTH	0.1233	0.2054	0.6005	0.5482	0.0022	0.0029	1.0313	0.0072	0.0066	0.0044
ESTBB_RxDosePop	N14_PROSTATITIS	0.3661	0.0783	4.6778	2.899e-06	0.0179	0.0037	1.0249	0.0071	0.0084	0.0048
ESTBB_RxDosePop	N14_PROSTHYPERPLA	0.2231	0.0486	4.5885	4.465e-06	0.0558	0.0056	1.118	0.0134	-0.0029	0.0053
ESTBB_RxDosePop	N14_PYELONEPHR	0.3904	0.06	6.507	7.6647e-11	0.0097	0.0011	1.0294	0.0075	0.0149	0.0048
ESTBB_RxDosePop	N14_RAPIDPROGNEPHRITIC					-0.0011	0.0008	0.9724	0.0058	0.0037	0.0044
ESTBB_RxDosePop	N14_RECURANDPERHEAMATUR	-0.0949	0.1206	-0.7868	0.4314	0.0022	0.0009	0.9879	0.0069	0.0106	0.0049
ESTBB_RxDosePop	N14_RENALCOLNAS	-0.0954	0.1459	-0.6539	0.5132	0.0015	0.0009	0.9868	0.0061	-0.0018	0.0047
ESTBB_RxDosePop	N14_RENALTUB	0.4803	0.0639	7.5137	5.7492e-14	0.0094	0.0011	1.033	0.0074	0.0071	0.0049
ESTBB_RxDosePop	N14_RENALTUBULOINOTH	-0.0628	0.1871	-0.3358	0.737	0.0011	0.0009	0.9952	0.0064	0.0008	0.0047
ESTBB_RxDosePop	N14_RENALTUBULOOTH	0.1315	0.1952	0.6734	0.5007	0.001	0.001	0.9935	0.007	0.0072	0.0044
ESTBB_RxDosePop	N14_RENFAIL	0.3811	0.0704	5.413	6.1973e-08	0.0086	0.0012	1.0462	0.0079	-0.0031	0.0048
ESTBB_RxDosePop	N14_RENFAILNAS	0.2451	0.1194	2.0531	0.0401	0.0024	0.001	1.0108	0.0066	0.0005	0.0043
ESTBB_RxDosePop	N14_SALPHOOPH	0.4323	0.0806	5.3632	8.1769e-08	0.0112	0.0018	1.0132	0.0066	0.005	0.0044
ESTBB_RxDosePop	N14_SMALLKIDNEY					-0.0006	0.0008	0.9665	0.0065	-0.004	0.0052
ESTBB_RxDosePop	N14_SPERMATOCELE	0.2544	0.0964	2.6406	0.0083	0.0154	0.0046	1.0246	0.0077	-0.0046	0.005
ESTBB_RxDosePop	N14_TORSIOTEST	0.1398	0.2211	0.6322	0.5273	0.0025	0.0031	1.0079	0.0064	0.0058	0.0047
ESTBB_RxDosePop	N14_TUBULOINTNEPHRNAS	0.6425	0.5962	1.0776	0.2812	0.0006	0.0009	1.0032	0.0065	0.0055	0.0046
ESTBB_RxDosePop	N14_ULCERVAGVUL	0.5277	0.4219	1.2507	0.2111	0.0016	0.002	0.997	0.007	-0.0049	0.0047
ESTBB_RxDosePop	N14_UNSPECKIDCONTR	-0.0656	0.1535	-0.4274	0.6691	0.0015	0.001	0.9771	0.0066	0.0027	0.005
ESTBB_RxDosePop	N14_URETHRALSTRICT	0.1603	0.1321	1.2136	0.2249	0.0022	0.001	1.0042	0.006	0.0021	0.0044
ESTBB_RxDosePop	N14_URETHRAOTH	0.5012	0.0538	9.3151	1.2185e-20	0.0193	0.0015	1.0625	0.0086	0.0101	0.005
ESTBB_RxDosePop	N14_URETHRITISANDURSYNDR					-0.0006	0.0011	1.0092	0.0062	0.0013	0.0044
ESTBB_RxDosePop	N14_URINOTH	0.4638	0.0473	9.8059	1.0623e-22	0.0199	0.0014	1.08	0.0083	0.0102	0.0046
ESTBB_RxDosePop	N14_UTER_POLYP	0.1463	0.1275	1.1473	0.2512	0.0071	0.0035	1.0186	0.0066	-0.0039	0.0045
ESTBB_RxDosePop	N14_VAGINAL_DYSPLASIA_ALL					-0.0018	0.0017	1.0017	0.0071	-0.0073	0.0046
ESTBB_RxDosePop	N14_VAGINAL_HSIL
ESTBB_RxDosePop	N14_VAGINAL_LSIL					-0.0021	0.0015	0.9985	0.0066	-0.0076	0.0048
ESTBB_RxDosePop	N14_VAGINITIS	0.5486	0.1003	5.4714	4.4644e-08	0.0087	0.0021	1.0054	0.0066	0.0021	0.005
ESTBB_RxDosePop	N14_VULVAL_DYSPLASIA_ALL	0.3251	0.1043	3.1152	0.0018	0.0045	0.0017	0.9939	0.0065	0.0026	0.0048
ESTBB_RxDosePop	N14_VULVAL_DYSPLASIA_NOS					-0.0012	0.0012	0.959	0.0055	-0.0039	0.0046
ESTBB_RxDosePop	N14_VULVAL_HSIL	0.4002	0.1789	2.2368	0.0253	0.0028	0.0015	0.9991	0.007	-0.0058	0.0046
ESTBB_RxDosePop	N14_VULVAL_LSIL	0.2002	0.1005	1.9919	0.0464	0.0036	0.0018	0.9945	0.0067	0.0083	0.0046
ESTBB_RxDosePop	N14_VULVOVAGINFINOTH	0.1486	0.097	1.532	0.1255	0.0064	0.002	0.9986	0.007	0.0052	0.0048
ESTBB_RxDosePop	NAFLD	0.4957	0.0983	5.0438	4.5649e-07	0.0053	0.0012	1.0226	0.0075	-0.0059	0.005
ESTBB_RxDosePop	NASH	0.3641	0.1469	2.4787	0.0132	0.0019	0.0008	0.9825	0.0066	-0.0055	0.0049
ESTBB_RxDosePop	NECROVASC_FG	0.3122	0.1429	2.1855	0.0288	0.0028	0.0012	1.0151	0.0067	0.0107	0.0048
ESTBB_RxDosePop	NEPHROP_INDUCED_OTHER_DRUGS_MEDICAM_BIOLO_SUBST	0.0415	0.1188	0.3497	0.7265	0.0021	0.0009	0.9335	0.0063	-0.0004	0.0044
ESTBB_RxDosePop	NEURODEGOTH	0.4647	0.1623	2.863	0.0042	0.0096	0.0067	1.0708	0.0566	-0.001	0.0054
ESTBB_RxDosePop	NIV	0.7861	0.1843	4.2655	1.995e-05	0.0064	0.0024	1.1293	0.0083	0.0062	0.0051
ESTBB_RxDosePop	NONALLERG_ASTHMA_EXMORE	0.4223	0.068	6.2144	5.1521e-10	0.0183	0.0023	1.0452	0.0089	0.0128	0.0051
ESTBB_RxDosePop	O15_ABORT_FAILED					-0.0002	0.002	0.9997	0.0068	0.0033	0.005
ESTBB_RxDosePop	O15_ABORT_MEDICAL	0.3761	0.0414	9.0768	1.1179e-19	0.0546	0.0033	1.0759	0.0087	0.0022	0.0054
ESTBB_RxDosePop	O15_ABORT_OTHER	0.0296	0.171	0.1732	0.8625	0.0027	0.0023	0.9877	0.007	0.0016	0.0045
ESTBB_RxDosePop	O15_ABORT_SPONTAN	0.4447	0.1071	4.1542	3.2646e-05	0.0089	0.0022	1.0245	0.0067	0.0033	0.0047
ESTBB_RxDosePop	O15_ABORT_UNS	0.2357	0.156	1.5104	0.1309	0.0031	0.002	1.0045	0.0063	0.0061	0.0046
ESTBB_RxDosePop	O15_AMNIOT_OTHER	0.3669	0.1947	1.8849	0.0594	0.0034	0.0021	1.0326	0.0072	0.0007	0.0049
ESTBB_RxDosePop	O15_ANTENAT_ABNORM	0.3361	0.1224	2.745	0.0061	0.0054	0.0021	1.0282	0.0075	0.0028	0.0046
ESTBB_RxDosePop	O15_ANTEPART_HAEM_NAS	0.3592	0.1456	2.4669	0.0136	0.0043	0.0022	1.012	0.0075	0.0012	0.0046
ESTBB_RxDosePop	O15_BIRTH_BREAT_INFECT	0.1608	0.3618	0.4445	0.6567	0.0006	0.0016	1.0153	0.0065	0.0064	0.0047
ESTBB_RxDosePop	O15_BREAST_LACT_OTHER_DIS	0.0674	0.1841	0.366	0.7144	0.0016	0.0017	0.9976	0.0073	0.0038	0.0044
ESTBB_RxDosePop	O15_COMPLIC_ABORT_ECTOP_MOLAR					-0.0027	0.0019	1.0178	0.0068	0.0045	0.0046
ESTBB_RxDosePop	O15_COMPLIC_LAB_DELIV	0.244	0.0626	3.8964	9.7632e-05	0.018	0.0019	1.0508	0.007	-0.0057	0.0052
ESTBB_RxDosePop	O15_COMPLIC_PUERP	0.3757	0.1646	2.2821	0.0225	0.003	0.0017	1.0245	0.0068	0.0095	0.0046
ESTBB_RxDosePop	O15_CONCEPT_ABNORM	0.462	0.1064	4.3423	1.4101e-05	0.009	0.0022	1.023	0.0075	0.0027	0.0052
ESTBB_RxDosePop	O15_DELIV_CAESAR	0.3572	0.0692	5.1605	2.4634e-07	0.0327	0.0041	1.0531	0.0076	-0.0034	0.0052
ESTBB_RxDosePop	O15_DELIV_FORCEP_VAC	0.0378	0.0833	0.4542	0.6497	0.0197	0.0038	1.0641	0.0074	0.0035	0.0049
ESTBB_RxDosePop	O15_DELIV_MULTIP	0.1638	0.3111	0.5266	0.5985	0.0016	0.0035	1.0221	0.0058	0.0087	0.0046
ESTBB_RxDosePop	O15_DELIV_OTHER_ASSIST
ESTBB_RxDosePop	O15_DELIV_PERIN_LACER	-0.0743	0.0972	-0.765	0.4443	0.0069	0.0023	1.0549	0.007	-0.0032	0.0049
ESTBB_RxDosePop	O15_DELIV_SPONT	0.1686	0.054	3.1208	0.0018	0.0332	0.0024	1.0434	0.0079	0.006	0.0052
ESTBB_RxDosePop	O15_ECLAMPSIA	0.1998	0.109	1.8325	0.0669	0.0046	0.0017	0.9501	0.006	-0.0017	0.0042
ESTBB_RxDosePop	O15_EXCESS_VOMIT_PREG	0.3327	0.064	5.1993	2.0002e-07	0.0177	0.0022	1.0282	0.0072	0.0022	0.0045
ESTBB_RxDosePop	O15_EXIST_HYPERT_COMPLIC	0.2766	0.0634	4.3642	1.2756e-05	0.0179	0.0023	1.0354	0.0074	-0.0056	0.0049
ESTBB_RxDosePop	O15_FAILED_INDUCT	0.3264	0.1233	2.6467	0.0081	0.0051	0.002	1.0191	0.0066	-0.002	0.0051
ESTBB_RxDosePop	O15_FALSE_LAB	0.4771	0.0647	7.3713	1.6901e-13	0.0206	0.0025	1.0711	0.0074	0.0089	0.0052
ESTBB_RxDosePop	O15_GESTAT_HYPERT	0.1843	0.0493	3.7364	0.0002	0.0343	0.0029	1.061	0.0091	0.0024	0.0061
ESTBB_RxDosePop	O15_GESTAT_OEDEM_PREINUR	0.2903	0.1124	2.5842	0.0098	0.0074	0.0019	1.0068	0.007	0.0047	0.0047
ESTBB_RxDosePop	O15_HAEMORRH_EARLY_PREG	0.5384	0.0791	6.8077	9.9188e-12	0.0131	0.0022	1.0319	0.007	0.0009	0.0047
ESTBB_RxDosePop	O15_HYPTENSPREG	0.1717	0.0422	4.0723	4.6546e-05	0.0429	0.003	1.0885	0.0101	0.003	0.0058
ESTBB_RxDosePop	O15_ICP_EXMORE	-0.0009	0.0741	-0.0119	0.9905	0.0204	0.0053	1.0415	0.0106	-0.0022	0.0044
ESTBB_RxDosePop	O15_ICP_WIDE_EXMORE	-0.01	0.063	-0.1589	0.8738	0.0278	0.0061	1.045	0.0121	-0.0015	0.0045
ESTBB_RxDosePop	O15_ICP_WIDE	0.0202	0.0633	0.3188	0.7499	0.0175	0.0038	1.0465	0.0119	-0.0013	0.0045
ESTBB_RxDosePop	O15_LABOUR_ABNORM_FORCES	0.0744	0.106	0.7025	0.4824	0.0067	0.0023	1.0187	0.0068	0.0019	0.0043
ESTBB_RxDosePop	O15_LABOUR_ANEST_COMPLIC	0.0732	0.1391	0.526	0.5989	0.0034	0.002	0.9722	0.0059	-0.0077	0.0045
ESTBB_RxDosePop	O15_LABOUR_FETAL_STRESS	0.0792	0.08	0.9898	0.3223	0.0109	0.0024	1.0636	0.0073	0.0028	0.005
ESTBB_RxDosePop	O15_LABOUR_INTRAPART_HAEMORRH	0.2562	0.1613	1.588	0.1123	0.0033	0.0024	1.0101	0.007	-0.0066	0.0046
ESTBB_RxDosePop	O15_LABOUR_LONG	0.174	0.0745	2.3372	0.0194	0.0179	0.0024	1.0418	0.0081	-0.0031	0.0052
ESTBB_RxDosePop	O15_LABOUR_MALPOS	0.1706	0.103	1.656	0.0977	0.007	0.0023	1.0237	0.0072	-0.0058	0.0049
ESTBB_RxDosePop	O15_LABOUR_OBSTR_OTHER	0.1619	0.1097	1.4763	0.1399	0.007	0.0025	1.0278	0.0064	0.0028	0.0048
ESTBB_RxDosePop	O15_LABOUR_OTHER	-0.0265	0.1235	-0.2149	0.8299	0.0042	0.0024	1.0327	0.0068	0.0042	0.0044
ESTBB_RxDosePop	O15_LABOUR_PELVIC_ABNORM	0.1585	0.0634	2.5016	0.0124	0.0231	0.0026	1.0397	0.0081	-0.0108	0.0054
ESTBB_RxDosePop	O15_LABOUR_UMBILICAL	0.1734	0.2624	0.6608	0.5088	0.0014	0.002	1.0024	0.007	-0.0031	0.0044
ESTBB_RxDosePop	O15_MAT_CARE_MALPRESENT	0.1645	0.0832	1.9773	0.048	0.0097	0.0021	1.0463	0.0071	-0.0057	0.0044
ESTBB_RxDosePop	O15_MATERN_CARE_CERVICAL_INCOMPETENCE	0.0927	0.0973	0.9522	0.341	0.006	0.0018	0.9973	0.0075	0.0027	0.0046
ESTBB_RxDosePop	O15_MATERN_CARE_DISPROP	0.0928	0.0955	0.9715	0.3313	0.0086	0.0021	1.008	0.0066	0.0018	0.0048
ESTBB_RxDosePop	O15_MATERN_CARE_FETAL_ABNORM	0.1362	0.0984	1.385	0.1661	0.0063	0.0023	1.013	0.0072	0.0039	0.0047
ESTBB_RxDosePop	O15_MATERN_CARE_OTHER	0.44	0.1029	4.2767	1.8965e-05	0.0089	0.0022	1.0697	0.0071	0.0083	0.0053
ESTBB_RxDosePop	O15_MATERN_CARE_PELVIC_ABNORM	0.3626	0.0954	3.8005	0.0001	0.0094	0.0022	1.0535	0.0076	0.0021	0.005
ESTBB_RxDosePop	O15_MATERN_CARE	0.376	0.0734	5.1251	2.9735e-07	0.0124	0.0019	1.0539	0.0072	0.0095	0.005
ESTBB_RxDosePop	O15_MATERN_HYPERT_UNS	0.2864	4.7444	0.0604	0.9519	0.0004	0.0016	1.0052	0.0064	-0.0021	0.0045
ESTBB_RxDosePop	O15_MATERN_INFECT_ELSEWHERE					-0.0007	0.0017	1.0198	0.0063	-0.0022	0.0047
ESTBB_RxDosePop	O15_MEMBR_PREMAT_RUPT	0.1625	0.0895	1.8157	0.0694	0.0086	0.0022	1.0296	0.0073	0.0048	0.0049
ESTBB_RxDosePop	O15_MULTIP_GEST_COMPLIC					-0.0014	0.0018	0.9899	0.0067	0.0038	0.0049
ESTBB_RxDosePop	O15_MULTIP_GEST	0.2133	0.5056	0.4218	0.6732	0.0007	0.0019	1.0163	0.0062	0.0068	0.0042
ESTBB_RxDosePop	O15_OBSTET_TRAUMA_OTHER	-0.1171	0.1708	-0.6857	0.4929	0.0028	0.002	1.0146	0.007	0.0056	0.0052
ESTBB_RxDosePop	O15_OTHER_MATERN_DIS_ELSEWHERE	0.4269	0.0906	4.7138	2.4317e-06	0.0097	0.002	1.0806	0.0077	0.0088	0.0048
ESTBB_RxDosePop	O15_PLAC_DISORD					-0.0018	0.0018	0.9867	0.0062	0.0039	0.0048
ESTBB_RxDosePop	O15_PLAC_PRAEVIA	0.3155	0.2097	1.5043	0.1325	0.0024	0.002	1.0119	0.0071	-0.0003	0.0046
ESTBB_RxDosePop	O15_PLAC_PREMAT_SEPAR	0.4533	0.1806	2.5105	0.0121	0.0035	0.0021	1.0037	0.0072	-0.0045	0.0049
ESTBB_RxDosePop	O15_POLYHYDR	0.511	0.2065	2.4743	0.0133	0.0034	0.0023	1.0291	0.0073	-0.0012	0.0047
ESTBB_RxDosePop	O15_POOR_FETGRO	0.0755	0.0895	0.8434	0.399	0.0091	0.0017	1.031	0.0075	0.0032	0.0053
ESTBB_RxDosePop	O15_POSTPART_HAEMORRH_ANATOMY	-0.0321	0.1182	-0.2712	0.7863	0.0067	0.0024	1.017	0.0073	0.0036	0.0049
ESTBB_RxDosePop	O15_POSTPART_HAEMORRH_PLACENTA	0.0237	0.0909	0.2611	0.794	0.0088	0.0024	1.0216	0.0073	-0.0048	0.0046
ESTBB_RxDosePop	O15_POSTPART_HEAMORRH_ALLW	0.1262	0.0924	1.3655	0.1721	0.0084	0.0017	1.0359	0.0072	0.0011	0.0053
ESTBB_RxDosePop	O15_PRE_OR_ECLAMPSIA	0.1612	0.0594	2.7128	0.0067	0.02	0.0023	1.0511	0.0084	0.0016	0.0053
ESTBB_RxDosePop	O15_PREEC_OR_FETGRO	0.1664	0.0627	2.653	0.008	0.0203	0.0022	1.0332	0.0076	0.0007	0.0056
ESTBB_RxDosePop	O15_PREECLAMPS_CHRONIC_HYPERT
ESTBB_RxDosePop	O15_PREECLAMPS	0.1629	0.0612	2.6593	0.0078	0.0191	0.0023	1.0459	0.0082	0.0014	0.0054
ESTBB_RxDosePop	O15_PREG_ABORT	0.4388	0.0505	8.6852	3.7797e-18	0.0332	0.0025	1.0507	0.0078	0.0002	0.0052
ESTBB_RxDosePop	O15_PREG_ANESTH_COMPL	0.1671	0.1299	1.2865	0.1983	0.0041	0.0017	0.9462	0.0054	0.0049	0.0046
ESTBB_RxDosePop	O15_PREG_ECTOP	0.4204	0.0837	5.0217	5.1222e-07	0.0136	0.0027	1.0187	0.0069	-0.0017	0.005
ESTBB_RxDosePop	O15_PREG_GU_INFECT	0.4247	0.1416	3.0001	0.0027	0.0048	0.002	1.0144	0.0071	0.0059	0.0047
ESTBB_RxDosePop	O15_PREG_HYDAT					-0.0002	0.0021	0.9927	0.0066	0.0069	0.0046
ESTBB_RxDosePop	O15_PREG_MATERN_CARE	0.3488	0.0825	4.2285	2.3524e-05	0.0119	0.0023	1.0311	0.0078	0.0122	0.0049
ESTBB_RxDosePop	O15_PREG_OTHER_MAT_DISORD	0.4838	0.0524	9.2365	2.5477e-20	0.0285	0.0024	1.0396	0.0081	0.0041	0.0049
ESTBB_RxDosePop	O15_PREG_PROLONGED	-0.0664	0.0883	-0.7527	0.4517	0.0102	0.0022	1.0711	0.0071	0.0014	0.005
ESTBB_RxDosePop	O15_PREG_VENOUS_HAEMORRH					-0.0004	0.0019	1.0044	0.0069	-0.0061	0.0048
ESTBB_RxDosePop	O15_PRETERM	0.2935	0.0837	3.5059	0.0005	0.0148	0.0025	1.0214	0.0079	0.0022	0.0051
ESTBB_RxDosePop	O15_PUERP_ANEST_COMPL	-0.1243	0.2007	-0.6194	0.5357	0.0016	0.0016	0.968	0.0059	0.0015	0.0046
ESTBB_RxDosePop	O15_PUERP_COMPL_NAS					-0.0002	0.0019	1.001	0.0073	0.0016	0.0049
ESTBB_RxDosePop	O15_PUERP_INFECT_OTHER	0.2463	0.1507	1.6336	0.1023	0.0032	0.0017	1.0007	0.0062	0.0029	0.0049
ESTBB_RxDosePop	O15_PUERP_SEPSIS	0.2038	0.174	1.1713	0.2415	0.0023	0.0018	1.0216	0.0065	0.0075	0.0045
ESTBB_RxDosePop	O15_RETAINED_PLAC_MEMB_NO_HEAMORRH	0.1951	0.1817	1.0733	0.2832	0.0023	0.0022	1.0259	0.0071	0.0024	0.0048
ESTBB_RxDosePop	O15_TWIN_GEST					-0.0002	0.002	1.0179	0.0064	0.0062	0.0042
ESTBB_RxDosePop	O15_VENOUS_COMPLIC	0.2254	0.1582	1.4249	0.1542	0.0028	0.0016	0.9893	0.0069	0.0022	0.0051
ESTBB_RxDosePop	OFFICIAL_TILASTOKESKUS_DEATH	0.3823	0.1071	3.5701	0.0004	0.0032	0.0009	1.019	0.0068	0.0014	0.0048
ESTBB_RxDosePop	OSTEON_DRUGS					-0.0003	0.0008	0.9985	0.0067	0.003	0.005
ESTBB_RxDosePop	OSTEOPOROSIS_FRACTURE_FG	0.352	0.0946	3.7224	0.0002	0.0054	0.0014	1.0295	0.0076	0.0071	0.0041
ESTBB_RxDosePop	OSTPOPATFRACTURE	0.387	0.2618	1.4784	0.1393	0.0009	0.0009	0.9943	0.0059	-0.0009	0.005
ESTBB_RxDosePop	OSTPOPATFRCTURE_POSTEMENO	0.1541	0.0883	1.7451	0.081	0.0074	0.0018	1.0191	0.0076	0.0078	0.0042
ESTBB_RxDosePop	OTHER_DRUGADVERS_SECONDA_PARKINSONI	-0.1975	0.1714	-1.1521	0.2493	0.0012	0.0008	0.987	0.0056	0.009	0.0049
ESTBB_RxDosePop	OTHER_SYSTCON_FG	0.6163	0.0664	9.2788	1.7145e-20	0.0137	0.0022	1.0357	0.009	0.0075	0.0049
ESTBB_RxDosePop	P16_BACTERIAL_SEPSIS_NEWBO					-0.0003	0.0008	0.9889	0.0061	0.0005	0.0044
ESTBB_RxDosePop	P16_BIRTH_ASPHYXIA	0.1756	0.7415	0.2368	0.8128	0.0003	0.0009	0.9907	0.0063	0.0029	0.0049
ESTBB_RxDosePop	P16_BIRTH_TRAUMA					-0.0009	0.0008	0.974	0.0058	-0.0011	0.0045
ESTBB_RxDosePop	P16_BIRTHINJY_PERIP_NERVOUS_SYSTEM					-0.0003	0.0008	0.9635	0.0057	0.009	0.0046
ESTBB_RxDosePop	P16_CARDIOV_DISORD_ORIGINA_PERINA_PERIOD	0.026	0.1689	0.1537	0.8778	0.0009	0.0009	0.9443	0.0057	0.0031	0.0049
ESTBB_RxDosePop	P16_CHRONIC_RESPI_DISEA_ORIGINA_PERINA_PERIOD	-0.148	0.2255	-0.6563	0.5117	0.0006	0.0008	0.8825	0.0057	0.0033	0.0043
ESTBB_RxDosePop	P16_DISORD_MUSCLE_TONE_NEWBO					-0.0002	0.0008	0.8745	0.0059	-0.0027	0.0039
ESTBB_RxDosePop	P16_DISORD_RELATED_GESTATION_LOW_BIRTHWGHTT_NECIFIED	-0.0375	0.2436	-0.1538	0.8778	0.0005	0.0009	1.0806	0.0072	0.0016	0.0051
ESTBB_RxDosePop	P16_DISORD_RELATED_LONG_GESTATION_HIGH_BIRTHWGHTT					-0.0005	0.0008	0.9163	0.006	-0.0026	0.0047
ESTBB_RxDosePop	P16_FEEDI_PROBL_NEWBO	-0.0483	0.1673	-0.2883	0.7731	0.0009	0.0009	0.9543	0.0059	0.0022	0.0045
ESTBB_RxDosePop	P16_FET_NEWB_COMPLICATIO_PLACEN_CORD_MEMBRANES	0.1756	0.1021	1.72	0.0854	0.0023	0.0007	0.8474	0.005	-0.0014	0.0043
ESTBB_RxDosePop	P16_FET_NEWB_MATERN_COMPLICATIO_PREGNAC	-0.1776	0.1916	-0.9271	0.3539	0.0011	0.0009	0.9982	0.0065	0.0001	0.0046
ESTBB_RxDosePop	P16_FET_NEWB_MATERN_COND_UNREL_PRESENT_PREGNAC					-0.0011	0.0008	0.9815	0.0063	0.0125	0.0046
ESTBB_RxDosePop	P16_FET_NEWB_MATERN_FACTO_COMPLICATIO_PREGNAC_LABOUR_DELIV	-0.4641	0.931	-0.4985	0.6181	0.0003	0.0009	1.0208	0.0065	0.0091	0.0042
ESTBB_RxDosePop	P16_FET_NEWB_OTH_COMPLICATIO_LABOUR_DELIV	-0.1341	0.1555	-0.8624	0.3884	0.0012	0.0008	0.8889	0.0056	0.001	0.004
ESTBB_RxDosePop	P16_FETAL_DEATH_UNSP_CAUSE	0.1732	0.1369	1.2656	0.2057	0.0017	0.0008	0.9224	0.0061	-0.009	0.0044
ESTBB_RxDosePop	P16_INFECTIONS_SPECIFIC_PERINA_PERIOD	0.6005	0.7186	0.8356	0.4034	0.0005	0.0009	1.0115	0.0063	0.0001	0.0043
ESTBB_RxDosePop	P16_INTERSTITIAL_EMPHY_RELATED_COND_ORIGINA_PERINA_PERIOD	0.1895	0.2202	0.8606	0.3895	0.0007	0.0007	0.844	0.0055	-0.0028	0.004
ESTBB_RxDosePop	P16_NEONTAL_JAUND_OTH_UNSP_CAUSES	0.0149	0.1428	0.1047	0.9166	0.0018	0.001	1.0513	0.0067	0.0019	0.0052
ESTBB_RxDosePop	P16_OTH_DISORD_ORIGINA_PERINA_PERIOD	0.2221	0.1724	1.2883	0.1976	0.0013	0.0009	0.9741	0.0061	-0.0089	0.0042
ESTBB_RxDosePop	P16_OTH_INFECTIONS_SPECIFIC_PERINA_PERIOD	0.2798	0.2244	1.2469	0.2125	0.0009	0.0009	0.9841	0.0067	0.0023	0.0043
ESTBB_RxDosePop	P16_OTH_PERINA_HAEMATOL_DISORD					-2.9578e-05	0.0007	0.8698	0.0059	0.0004	0.0045
ESTBB_RxDosePop	P16_RESPI_CARDIOV_DISORD_SPECIFIC_PERINA_PERIOD					-0.0003	0.0009	1.0689	0.0077	0.0116	0.0047
ESTBB_RxDosePop	P16_RESPI_DISTR_NEWBO
ESTBB_RxDosePop	P16_SLOW_FETAL_GROWTH_FETAL_MALNUTRITION	-0.2149	0.1997	-1.0763	0.2818	0.0009	0.0008	0.9819	0.0065	0.0092	0.0044
ESTBB_RxDosePop	P16_TRANSITO_DISORD_CARBOH_METABOLISM_SPECIFIC_FETUS_NEWBO
ESTBB_RxDosePop	PAIN	0.7945	0.0367	21.6395	7.6349e-104	0.0576	0.0025	1.1569	0.0119	0.0279	0.0063
ESTBB_RxDosePop	PD_DEMENTIA_EXMORE	0.2777	0.1861	1.4921	0.1357	0.0029	0.0019	1.0158	0.0062	-0.0084	0.0049
ESTBB_RxDosePop	PD2ND_EXMORE	0.159	0.1506	1.0556	0.2912	0.0038	0.0023	1.0007	0.0069	0.0013	0.0048
ESTBB_RxDosePop	PHANTOMLIMB					-0.0004	0.0015	0.9639	0.0058	0.0036	0.0042
ESTBB_RxDosePop	PHLEBI_THROMBOP_LOWER_EXTREMITI_UNSPE					-0.0008	0.0009	1.0018	0.0062	-0.0064	0.005
ESTBB_RxDosePop	PHLEBI_THROMBOP_OTHER_DEEP_VESSE_LOWER_EXTREMITI	0.1934	0.1235	1.5659	0.1174	0.002	0.0009	0.9566	0.0069	-0.0022	0.0052
ESTBB_RxDosePop	PHLEBI_THROMBOP_SUPERF_VESSE_LOWER_EXTREMITI	0.2735	0.2351	1.1632	0.2447	0.001	0.0009	0.9652	0.006	-0.0048	0.0047
ESTBB_RxDosePop	PNEUMO_SEPTHICHE
ESTBB_RxDosePop	POLLENALLERG	0.2652	0.0619	4.2859	1.8198e-05	0.0102	0.0013	1.0452	0.0082	-0.0017	0.0048
ESTBB_RxDosePop	POLYCYTVERA	0.0557	0.0724	0.7696	0.4415	0.0079	0.0053	1.0028	0.0136	-0.0117	0.005
ESTBB_RxDosePop	PRIM_COXARTHROSIS	0.3046	0.0527	5.783	7.3358e-09	0.0213	0.0018	1.0743	0.0106	0.0097	0.0055
ESTBB_RxDosePop	PRIM_KNEEARTHROSIS	0.4817	0.0393	12.2539	1.6005e-34	0.0394	0.002	1.1369	0.0128	0.0094	0.0057
ESTBB_RxDosePop	PSORI_STRICT	0.2209	0.0964	2.2913	0.0219	0.0042	0.0011	1.0113	0.0072	-0.0016	0.005
ESTBB_RxDosePop	PULM_INFECTIONS	0.6408	0.0467	13.7153	8.2197e-43	0.0211	0.0015	1.0855	0.0088	0.0141	0.0053
ESTBB_RxDosePop	Q17_ANKYLOGLOSSIA	-0.3407	0.2202	-1.5467	0.1219	0.0011	0.001	1.0116	0.0072	0.0166	0.0044
ESTBB_RxDosePop	Q17_APVR	-0.1983	0.1143	-1.7349	0.0828	0.0021	0.0009	0.9639	0.0065	0.0076	0.0044
ESTBB_RxDosePop	Q17_ASD	0.0388	0.118	0.329	0.7422	0.0021	0.001	1.0146	0.007	-0.0049	0.005
ESTBB_RxDosePop	Q17_AVSD	0.2274	0.1575	1.444	0.1487	0.0015	0.0008	0.9761	0.0062	-0.006	0.0047
ESTBB_RxDosePop	Q17_BICUSP_AORTIC_VALVE	0.1524	0.1333	1.1436	0.2528	0.0018	0.0009	1.0121	0.0065	-0.0055	0.0045
ESTBB_RxDosePop	Q17_CHROMOSOMAL_ABNORMALITI_NOT_ELSEW_CLASSIFIED	0.1431	0.373	0.3838	0.7012	0.0003	0.0008	1.0092	0.0064	-0.0004	0.0044
ESTBB_RxDosePop	Q17_CLEFT_AND_CARIES	-0.3023	0.5575	-0.5423	0.5876	0.0004	0.001	0.9988	0.0062	0.0025	0.0047
ESTBB_RxDosePop	Q17_CLEFT_HARD_PALATE_NOS	-0.0051	0.1075	-0.047	0.9625	0.0026	0.0011	0.9764	0.0061	-0.0033	0.0047
ESTBB_RxDosePop	Q17_CLEFT_LIP_CLEFT_PALATE	-0.2318	0.194	-1.1947	0.2322	0.0013	0.0011	1.0076	0.0064	0.003	0.0043
ESTBB_RxDosePop	Q17_CLEFT_LIP_OR_LIP_AND_PALATE	-0.4325	0.3347	-1.2925	0.1962	0.0007	0.0009	0.9948	0.0066	0.0105	0.0045
ESTBB_RxDosePop	Q17_CLEFT_LIP	-0.2438	0.3167	-0.7696	0.4415	0.0005	0.0008	0.9723	0.0057	0.004	0.0046
ESTBB_RxDosePop	Q17_CLEFT_PALATE	-0.0196	0.1387	-0.1416	0.8874	0.0015	0.0012	1.0023	0.0072	-0.0053	0.0045
ESTBB_RxDosePop	Q17_COMPLEX_CARD_DEFEC	-0.2308	0.5378	-0.4291	0.6678	0.0003	0.0009	0.9752	0.006	-0.0018	0.0048
ESTBB_RxDosePop	Q17_CONGEN_ABSENCE_ATRES_STENO_LARGE_INTESTINE	0.076	0.1527	0.4976	0.6188	0.0015	0.0008	0.8624	0.0058	0.0029	0.0046
ESTBB_RxDosePop	Q17_CONGEN_DEFORMITI_FEET					-0.0031	0.0008	1.0219	0.0067	-0.003	0.0045
ESTBB_RxDosePop	Q17_CONGEN_DEFORMITI_HIP	0.0492	0.1454	0.338	0.7354	0.0015	0.001	0.9892	0.0067	0.0071	0.0048
ESTBB_RxDosePop	Q17_CONGEN_HYDROCEPHALUS	-0.1035	0.1871	-0.5529	0.5804	0.0009	0.0008	0.9702	0.0059	-8.5904e-05	0.005
ESTBB_RxDosePop	Q17_CONGEN_ICHTHYOSIS	-0.153	0.1316	-1.1628	0.2449	0.0018	0.0008	0.9708	0.0063	0.0004	0.0044
ESTBB_RxDosePop	Q17_CONGEN_LENS_MALFO					-3.1886e-05	0.0008	0.9814	0.0062	-0.002	0.0047
ESTBB_RxDosePop	Q17_CONGEN_MALFO_ANTER_SEGMENT_EYE
ESTBB_RxDosePop	Q17_CONGEN_MALFO_BILI	0.2447	0.4029	0.6073	0.5437	0.0004	0.0009	0.9579	0.0063	-0.0073	0.0049
ESTBB_RxDosePop	Q17_CONGEN_MALFO_BREAST	0.1305	0.1689	0.7727	0.4397	0.001	0.0009	0.9952	0.0064	0.0079	0.0045
ESTBB_RxDosePop	Q17_CONGEN_MALFO_CARDIAC_CHAMB_CONNECTIO					-0.0012	0.001	0.9716	0.0068	-0.0005	0.0048
ESTBB_RxDosePop	Q17_CONGEN_MALFO_CIRCULATO_SYSTEM	0.079	0.1122	0.704	0.4815	0.0027	0.0009	1.0104	0.0066	0.0013	0.0047
ESTBB_RxDosePop	Q17_CONGEN_MALFO_DEFORMAT_MUSCULOS_SYSTEM					-0.0013	0.001	1.0306	0.0076	0.0045	0.0046
ESTBB_RxDosePop	Q17_CONGEN_MALFO_EAR_CAUSI_IMPAIRM_HEARING	-0.0338	0.2287	-0.1477	0.8826	0.0005	0.0009	0.9716	0.0065	0.0011	0.0041
ESTBB_RxDosePop	Q17_CONGEN_MALFO_EYE_EAR_FACE_NECK
ESTBB_RxDosePop	Q17_CONGEN_MALFO_EYELID_LACRIMAL_APPARA_ORBIT	0.1383	0.1378	1.0042	0.3153	0.002	0.0013	0.983	0.0081	-0.0087	0.0048
ESTBB_RxDosePop	Q17_CONGEN_MALFO_GALLB_BILE_DUCTS_LIVER					-0.0004	0.0011	1.0217	0.0112	-0.0039	0.0049
ESTBB_RxDosePop	Q17_CONGEN_MALFO_GENITAL_ORGANS	0.0567	0.0875	0.6476	0.5172	0.0036	0.0011	1.0105	0.0077	-0.001	0.0048
ESTBB_RxDosePop	Q17_CONGEN_MALFO_GREAT_ARTERIES	0.0456	0.1241	0.3672	0.7135	0.0017	0.0009	0.9904	0.006	-0.0013	0.0043
ESTBB_RxDosePop	Q17_CONGEN_MALFO_GREAT_VEINS	0.1195	0.1552	0.7699	0.4414	0.0015	0.0009	0.9538	0.0066	-0.0047	0.0045
ESTBB_RxDosePop	Q17_CONGEN_MALFO_LARYNX					-3.9551e-05	0.0007	0.9407	0.0059	0.0009	0.0044
ESTBB_RxDosePop	Q17_CONGEN_MALFO_LUNG	-0.0754	0.1892	-0.3982	0.6905	0.0007	0.0009	0.9577	0.0065	-0.0032	0.0044
ESTBB_RxDosePop	Q17_CONGEN_MALFO_MUSCULOS_SYSTEM_NOT_ELSEW_CLASSIFIED	0.2985	0.1442	2.0696	0.0385	0.0021	0.0009	1.0136	0.007	0.0032	0.0048
ESTBB_RxDosePop	Q17_CONGEN_MALFO_NERVOUS_SYSTEM	0.1175	0.2154	0.5454	0.5854	0.0008	0.001	1.0017	0.007	0.0057	0.0049
ESTBB_RxDosePop	Q17_CONGEN_MALFO_NOSE	0.1367	0.1489	0.9183	0.3584	0.0015	0.0009	0.9324	0.0066	-0.0023	0.0045
ESTBB_RxDosePop	Q17_CONGEN_MALFO_OESOPHAGUS	-0.2774	0.4108	-0.6752	0.4995	0.0004	0.0008	0.9831	0.0061	-0.0012	0.0046
ESTBB_RxDosePop	Q17_CONGEN_MALFO_OVARIES_FALLOP_TUBES_BROAD_LIGAM	-0.0044	0.0729	-0.0607	0.9516	0.0091	0.0024	1.0062	0.0074	0.0022	0.0048
ESTBB_RxDosePop	Q17_CONGEN_MALFO_POSTERI_SEGMENT_EYE	0.0013	0.1867	0.0072	0.9943	0.0009	0.0008	0.9889	0.0064	0.0052	0.0046
ESTBB_RxDosePop	Q17_CONGEN_MALFO_PULMONARY_TRICU_VALVES	-0.2665	0.2534	-1.052	0.2928	0.0007	0.0009	0.9773	0.0062	0.0021	0.0045
ESTBB_RxDosePop	Q17_CONGEN_MALFO_RESPI_SYSTEM	0.9098	2.3403	0.3888	0.6974	0.0002	0.0009	0.9961	0.0064	-0.0055	0.0047
ESTBB_RxDosePop	Q17_CONGEN_MALFO_RETI	0.061	0.1177	0.5185	0.6041	0.0021	0.0008	0.9738	0.0064	0.0061	0.0046
ESTBB_RxDosePop	Q17_CONGEN_MALFO_SPINE_BONY_THORAX					-5.1566e-05	0.0008	0.9822	0.0061	-0.0016	0.0046
ESTBB_RxDosePop	Q17_CONGEN_MALFO_TRACHEA_BRONCHUS	0.6736	0.4866	1.3843	0.1663	0.0007	0.0009	0.9991	0.0062	-0.0042	0.0042
ESTBB_RxDosePop	Q17_CONGEN_MALFO_URINARY_SYSTEM	-0.1145	0.167	-0.6858	0.4928	0.0013	0.001	1.0545	0.0067	0.0046	0.0046
ESTBB_RxDosePop	Q17_CONGEN_MALFO_UTERUS_CERVIX	0.109	0.1148	0.9495	0.3424	0.0045	0.0016	0.9994	0.0069	-0.0059	0.0043
ESTBB_RxDosePop	Q17_CONGEN_MUSCULOS_DEFORMITI_HEAD_FACE_SPINE_CHEST					-0.0006	0.0009	0.996	0.0062	0.0054	0.005
ESTBB_RxDosePop	Q17_CONGEN_OBSTRUCTIVE_DEFECTS_RENAL_PELVIS_CONGEN_MALFO_URETER	-0.2995	0.2602	-1.1513	0.2496	0.0008	0.0009	0.9957	0.0078	0.0058	0.0045
ESTBB_RxDosePop	Q17_CONOTR_DEFEC	0.0564	0.1282	0.4397	0.6601	0.0018	0.0008	0.9881	0.0064	-0.0013	0.0046
ESTBB_RxDosePop	Q17_CRANIOSYNOSTOSIS	0.2951	0.3216	0.9176	0.3588	0.0005	0.0007	0.9008	0.0058	-0.0001	0.0042
ESTBB_RxDosePop	Q17_CYSTIC_KIDNEY_DISEA	-0.0264	0.3023	-0.0874	0.9304	0.0005	0.001	1.0706	0.0069	0.0006	0.0051
ESTBB_RxDosePop	Q17_DOWNS_SYNDR	-0.0671	0.1505	-0.4461	0.6555	0.0013	0.0009	0.969	0.0064	-0.001	0.0044
ESTBB_RxDosePop	Q17_EHLER_SYNDR	0.3319	0.1588	2.0893	0.0367	0.0017	0.0009	1.0106	0.007	0.0031	0.0046
ESTBB_RxDosePop	Q17_EPIDERMOL_BULLOSA	-0.0623	0.1106	-0.5627	0.5736	0.0024	0.0008	0.9271	0.0061	0.0015	0.0047
ESTBB_RxDosePop	Q17_HYPOSPADIAS	-0.0584	0.1154	-0.5058	0.613	0.0053	0.0021	0.9553	0.0069	0.0032	0.0046
ESTBB_RxDosePop	Q17_LVOTO_BROAD	0.1602	0.0796	2.014	0.044	0.0044	0.001	1.0251	0.0071	-0.0036	0.0046
ESTBB_RxDosePop	Q17_LVOTO_NARROW	0.0935	0.0929	1.0064	0.3142	0.0035	0.0009	1.0057	0.0062	-0.0052	0.0042
ESTBB_RxDosePop	Q17_MARFAN	-0.1614	0.3262	-0.4949	0.6207	0.0004	0.0008	1.0222	0.0058	0.0015	0.0054
ESTBB_RxDosePop	Q17_MASTOCYTOSIS					-0.0001	0.0009	0.9943	0.0069	0.0025	0.0045
ESTBB_RxDosePop	Q17_MONOSOMI_DELET_AUTOSOMES_NOT_ELSEW_CLASSIFIED	0.1748	0.3594	0.4864	0.6267	0.0004	0.0008	0.944	0.0056	-0.0025	0.0046
ESTBB_RxDosePop	Q17_NEUROFIBROMATOSIS_1	-0.2506	0.8163	-0.307	0.7589	0.0002	0.0008	1.0148	0.0062	0.0005	0.0052
ESTBB_RxDosePop	Q17_NEUROFIBROMATOSIS_2	0.0358	0.189	0.1892	0.8499	0.0008	0.0008	0.9583	0.0062	0.0031	0.0044
ESTBB_RxDosePop	Q17_OSTEOCHONDROD_W_DEFECTS_GROWTH_TUBULAR_BONES_SPINE	-0.0911	0.1099	-0.8289	0.4072	0.002	0.0009	0.9199	0.0066	0.0035	0.0049
ESTBB_RxDosePop	Q17_OTHER_CHROMOSOME_ABNORMALITI_NOT_ELSEW_CLASSIFIED					-0.0005	0.0008	0.993	0.0059	0.0033	0.0045
ESTBB_RxDosePop	Q17_OTHER_CONGEN_MALFO_BRAIN	-0.3518	0.2722	-1.2928	0.1961	0.0009	0.0007	0.9736	0.0062	0.004	0.005
ESTBB_RxDosePop	Q17_OTHER_CONGEN_MALFO_CIRCULATO_SYSTEM	-0.0063	0.2387	-0.0265	0.9789	0.0006	0.0008	0.9906	0.0067	0.012	0.0047
ESTBB_RxDosePop	Q17_OTHER_CONGEN_MALFO_DIGES_SYSTEM1					-0.0005	0.0008	1.018	0.0065	0.0085	0.0049
ESTBB_RxDosePop	Q17_OTHER_CONGEN_MALFO_DIGES_SYSTEM2					-0.0007	0.0009	0.9708	0.0063	0.0038	0.0049
ESTBB_RxDosePop	Q17_OTHER_CONGEN_MALFO_EAR	0.0713	0.2016	0.3536	0.7237	0.0009	0.001	1.0071	0.0073	0.0027	0.0047
ESTBB_RxDosePop	Q17_OTHER_CONGEN_MALFO_FACE_NECK
ESTBB_RxDosePop	Q17_OTHER_CONGEN_MALFO_FEMALE_GENITALIA					-0.0009	0.0015	0.9915	0.0064	-0.0007	0.0047
ESTBB_RxDosePop	Q17_OTHER_CONGEN_MALFO_HEART
ESTBB_RxDosePop	Q17_OTHER_CONGEN_MALFO_INTESTINE
ESTBB_RxDosePop	Q17_OTHER_CONGEN_MALFO_KIDNEY					-0.0005	0.0008	0.9901	0.0057	-0.0012	0.0046
ESTBB_RxDosePop	Q17_OTHER_CONGEN_MALFO_LIMBS					-0.001	0.0008	0.9993	0.0062	0.0025	0.0045
ESTBB_RxDosePop	Q17_OTHER_CONGEN_MALFO_MALE_GENITAL_ORGANS	0.1214	0.1348	0.9011	0.3675	0.0038	0.002	0.9677	0.0066	-0.0033	0.0047
ESTBB_RxDosePop	Q17_OTHER_CONGEN_MALFO_NERVOUS_SYSTEM	0.3116	0.2226	1.3996	0.1616	0.001	0.001	0.9993	0.0071	0.0088	0.0041
ESTBB_RxDosePop	Q17_OTHER_CONGEN_MALFO_NOT_ELSEW_CLASSIFIED	-0.1094	0.3546	-0.3086	0.7576	0.0003	0.0008	0.9867	0.0063	0.0028	0.0048
ESTBB_RxDosePop	Q17_OTHER_CONGEN_MALFO_PERIP_VASCULAR_SYSTEM					-0.0002	0.0008	1.0009	0.0068	-0.0016	0.005
ESTBB_RxDosePop	Q17_OTHER_CONGEN_MALFO_RESPI_SYSTEM	0.2491	0.2361	1.0552	0.2913	0.0009	0.0007	0.9273	0.0054	-0.0037	0.0049
ESTBB_RxDosePop	Q17_OTHER_CONGEN_MALFO_SKIN	0.2938	0.1928	1.5233	0.1277	0.0012	0.0009	1.014	0.0063	-0.0015	0.0046
ESTBB_RxDosePop	Q17_OTHER_CONGEN_MALFO_SKULL_FACE_BONES	-0.1384	0.1577	-0.8776	0.3802	0.0012	0.0008	0.9221	0.0062	0.0063	0.004
ESTBB_RxDosePop	Q17_OTHER_CONGEN_MALFO_TONGUE_MOUTH_PHARYNX	-0.3746	0.2027	-1.8483	0.0646	0.0014	0.001	0.9963	0.0071	0.0116	0.0041
ESTBB_RxDosePop	Q17_OTHER_CONGEN_MALFO_UPPER_ALIME_TRACT	0.0594	0.1733	0.3427	0.7318	0.001	0.0009	0.9827	0.0067	0.0039	0.0045
ESTBB_RxDosePop	Q17_OTHER_CONGEN_MALFO_URINARY_SYSTEM	0.1527	4.4672	0.0342	0.9727	0.0004	0.001	0.9736	0.0066	0.0001	0.0046
ESTBB_RxDosePop	Q17_OTHER_CONGEN_MALFO	0.1994	0.1373	1.4517	0.1466	0.0016	0.001	1.0204	0.0071	0.0034	0.0047
ESTBB_RxDosePop	Q17_OTHER_CONGEN_MUSCULOS_DEFORMITI	0.1194	0.1348	0.8861	0.3756	0.0017	0.0008	0.9503	0.0065	0.005	0.0044
ESTBB_RxDosePop	Q17_OTHER_OSTEOCHONDROD					-0.0014	0.0009	1.0218	0.0065	-0.0004	0.005
ESTBB_RxDosePop	Q17_OTHER_SEX_CHROMOSOME_ABNORMALITI_MALE_PHENOT_NOT_ELSEW_CLASSIFIED	-0.0542	0.1204	-0.4501	0.6527	0.0047	0.0018	0.9129	0.0061	-0.0017	0.0047
ESTBB_RxDosePop	Q17_OTHER_SPECIFE_CONGEN_MALFO_SYNDR_AFFECTING_MULTIPLE_SYSTEMS					-0.001	0.0008	1.0275	0.0064	0.0019	0.0049
ESTBB_RxDosePop	Q17_PDA	0.0535	0.1471	0.364	0.7159	0.0015	0.0007	0.9703	0.0063	0.0016	0.0051
ESTBB_RxDosePop	Q17_PHAKOMATOSES_NOT_ELSEW_CLASSIFIED					-0.0012	0.0008	1.0166	0.0062	0.0022	0.0051
ESTBB_RxDosePop	Q17_REDUCT_DEFECTS_LOWER_LIMB
ESTBB_RxDosePop	Q17_REDUCT_DEFECTS_UPPER_LIMB	0.311	0.5591	0.5563	0.578	0.0003	0.0008	0.9571	0.0059	-0.0086	0.0047
ESTBB_RxDosePop	Q17_RENAL_AGENE_OTHER_REDUCT_DEFECTS_KIDNEY					-0.0007	0.0008	0.9916	0.0064	0.0047	0.0041
ESTBB_RxDosePop	Q17_RVOTO					-0.0001	0.0008	0.9873	0.0064	-0.0005	0.0046
ESTBB_RxDosePop	Q17_SEPTA_DEFEC	-0.0422	0.1205	-0.3503	0.7261	0.0023	0.001	1.0137	0.0063	-0.0023	0.0051
ESTBB_RxDosePop	Q17_SPINA_BIFIDA	0.2425	0.2348	1.0332	0.3015	0.0007	0.0008	0.9603	0.0063	0.0005	0.005
ESTBB_RxDosePop	Q17_SYNDACTYLY	0.0917	0.1567	0.585	0.5586	0.0011	0.0007	0.9427	0.0062	0.0051	0.0045
ESTBB_RxDosePop	Q17_UNDES_TESTICLE	0.0532	0.1571	0.3385	0.735	0.003	0.0022	0.9861	0.0065	0.0019	0.0044
ESTBB_RxDosePop	Q17_VACTREL	0.0906	0.1461	0.6202	0.5351	0.0016	0.0009	1.0338	0.0068	-0.0032	0.0046
ESTBB_RxDosePop	R18_ANOREXIA					-0.0004	0.0009	1.006	0.007	0.0033	0.0046
ESTBB_RxDosePop	R18_RETEN_URINE	0.3045	0.0698	4.3613	1.293e-05	0.0075	0.0011	1.0224	0.0073	0.0061	0.0043
ESTBB_RxDosePop	REITER	0.5177	0.4741	1.0919	0.2749	0.0005	0.0008	0.9906	0.0062	-0.0041	0.0045
ESTBB_RxDosePop	RESP_ILL_DIS_CLASS_ELSEWHERE					-0.0001	0.001	0.9995	0.0066	0.0025	0.0046
ESTBB_RxDosePop	RHEU_ARTHRITIS_OTH	0.5823	0.0825	7.0575	1.695e-12	0.0095	0.0014	1.0349	0.0073	0.0093	0.005
ESTBB_RxDosePop	RHEUMA_ARHTROPAT_REACTIVE	0.6757	0.3985	1.6956	0.09	0.0012	0.0012	1.0169	0.007	0.005	0.0048
ESTBB_RxDosePop	RHEUMA_NOS	0.2205	0.0887	2.4846	0.013	0.0052	0.0016	1.0234	0.0089	0.0069	0.0047
ESTBB_RxDosePop	RHEUMA_OTHER_WIDE	0.3278	0.0851	3.8525	0.0001	0.006	0.0013	1.0241	0.0076	0.0056	0.0046
ESTBB_RxDosePop	RHEUMA_SERONEG	0.4121	0.0998	4.1316	3.6023e-05	0.0066	0.0015	1.0203	0.0071	0.0048	0.0051
ESTBB_RxDosePop	RHEUMA_SEROPOS_STRICT	0.1264	0.0575	2.1961	0.0281	0.0118	0.0023	1.0649	0.0105	-0.0038	0.0045
ESTBB_RxDosePop	RHEUMA_SEROPOS_WIDE	0.1752	0.053	3.3033	0.001	0.016	0.003	1.0767	0.0113	0.0019	0.0047
ESTBB_RxDosePop	RHEUMAT_LUNG					-0.0001	0.0009	0.982	0.0063	0.0014	0.0045
ESTBB_RxDosePop	RHINITIS_VASOMOTOR	0.5394	0.3171	1.7012	0.0889	0.001	0.0009	1.0058	0.0066	0.0011	0.0047
ESTBB_RxDosePop	RX_ANTIHYP	0.3675	0.0362	10.1645	2.8544e-24	0.0916	0.0045	1.3265	0.0241	0.0131	0.0069
ESTBB_RxDosePop	RX_ASTMA_BIOL					-0.0004	0.0009	1.0127	0.0072	-0.0037	0.0049
ESTBB_RxDosePop	RX_CODEINE_TRAMADOL	0.8363	0.0373	22.3938	4.5264e-111	0.0435	0.0021	1.1324	0.0105	0.0261	0.0061
ESTBB_RxDosePop	RX_CROHN_1STLINE	0.5078	0.0422	12.0396	2.2015e-33	0.0331	0.0021	1.1248	0.0117	0.0142	0.0057
ESTBB_RxDosePop	RX_CROHN_2NDLINE	0.2164	0.0538	4.0197	5.8269e-05	0.0157	0.0022	1.0824	0.0103	0.0056	0.005
ESTBB_RxDosePop	RX_GLUCOSAMINE	0.2808	0.0577	4.8655	1.1415e-06	0.0113	0.0012	1.0537	0.0084	0.0141	0.0049
ESTBB_RxDosePop	RX_INFERTILITY	0.0811	0.0853	0.9497	0.3422	0.0071	0.0018	1.0254	0.0067	-0.003	0.0044
ESTBB_RxDosePop	RX_N05C	0.3909	0.0355	11.0192	3.0874e-28	0.047	0.0023	1.1252	0.0114	0.0131	0.0053
ESTBB_RxDosePop	RX_PARACETAMOL_NSAID	0.8332	0.0397	20.9638	1.4028e-97	0.0411	0.0018	1.1028	0.0109	0.0224	0.0058
ESTBB_RxDosePop	RX_RHEUMA_BIOLOGICAL	0.2091	0.0708	2.9524	0.0032	0.0059	0.0013	1.0457	0.0087	0.0046	0.0048
ESTBB_RxDosePop	RX_STATIN	0.3079	0.0408	7.5486	4.3992e-14	0.0721	0.0106	1.4443	0.1026	-0.004	0.0076
ESTBB_RxDosePop	SCND_OTH_COXARTHROSIS	0.2649	0.1341	1.9746	0.0483	0.0021	0.001	0.992	0.0062	0.0029	0.0045
ESTBB_RxDosePop	SCND_OTH_KNEEARTHROSIS	0.4192	0.1226	3.4185	0.0006	0.0033	0.0011	1.0083	0.0071	0.006	0.0049
ESTBB_RxDosePop	SFN	0.4278	0.1508	2.8359	0.0046	0.002	0.0009	0.9892	0.0069	-0.0033	0.0047
ESTBB_RxDosePop	SLE_FG	0.2555	0.1003	2.5472	0.0109	0.0055	0.0018	1.0132	0.0083	0.0047	0.0049
ESTBB_RxDosePop	SLE_OTH	0.2015	0.1662	1.2124	0.2253	0.0013	0.001	0.99	0.0071	0.0011	0.0049
ESTBB_RxDosePop	SLEEP	0.4752	0.0402	11.8306	2.7134e-32	0.0429	0.0021	1.0997	0.0107	0.0123	0.0058
ESTBB_RxDosePop	SMOKING_DEPEND	0.6425	0.0857	7.4943	6.6677e-14	0.0058	0.0011	1.0255	0.0073	-0.0052	0.0049
ESTBB_RxDosePop	SPONDYLOARTHRITIS	0.4327	0.0867	4.9918	5.9832e-07	0.0074	0.0013	1.0525	0.0147	0.0043	0.0052
ESTBB_RxDosePop	SPONDYLOPATHY_FG	0.3247	0.0809	4.0124	6.0106e-05	0.0109	0.0017	1.0568	0.0183	0.0038	0.0052
ESTBB_RxDosePop	ST19_FRACT_FEMUR	0.227	0.0766	2.9654	0.003	0.0076	0.0012	1.0332	0.0083	0.0004	0.0044
ESTBB_RxDosePop	ST19_FRACT_FOOT_ANKLE	0.5233	0.0823	6.3621	1.9902e-10	0.0061	0.001	1.0175	0.0067	0.0029	0.0048
ESTBB_RxDosePop	ST19_FRACT_FOREA	0.0804	0.0507	1.5875	0.1124	0.0233	0.0029	1.0525	0.0116	0.0041	0.0058
ESTBB_RxDosePop	ST19_FRACT_INVOLVI_MULTIPLE_BODY_REGIONS	0.0012	0.1201	0.0103	0.9918	0.0016	0.0009	0.946	0.0062	0.0051	0.0043
ESTBB_RxDosePop	ST19_FRACT_LOWER_LEG_INCLU_ANKLE	0.3185	0.0557	5.7221	1.0525e-08	0.0142	0.0015	1.0367	0.0079	0.01	0.0057
ESTBB_RxDosePop	ST19_FRACT_LUMBAR_SPINE_PELVIS	0.3148	0.0744	4.2325	2.3109e-05	0.007	0.0012	1.023	0.0067	-0.0035	0.0048
ESTBB_RxDosePop	ST19_FRACT_NECK	0.4247	0.2952	1.4388	0.1502	0.0009	0.001	1.0089	0.0068	0.008	0.0044
ESTBB_RxDosePop	ST19_FRACT_RIBS_STERNUM_THORACIC_SPINE	0.4865	0.063	7.7249	1.1197e-14	0.0095	0.0013	1.0224	0.0076	0.0073	0.0046
ESTBB_RxDosePop	ST19_FRACT_SHOUL_UPPER_ARM	0.2576	0.0602	4.2801	1.8683e-05	0.0114	0.0014	1.026	0.0082	-0.0025	0.0048
ESTBB_RxDosePop	ST19_FRACT_SKULL_FACIAL_BONES	0.4225	0.0895	4.7226	2.3288e-06	0.0054	0.0011	1.0178	0.0068	-0.0004	0.0046
ESTBB_RxDosePop	ST19_FRACT_SPINE_LEVEL_UNSPE					-0.0004	0.0009	0.9475	0.0064	0.0074	0.0045
ESTBB_RxDosePop	ST19_FRACT_WRIST_HAND_LEVEL	0.3886	0.0682	5.6951	1.2329e-08	0.0096	0.0013	1.0143	0.008	0.0014	0.0054
ESTBB_RxDosePop	ST19_TOXIC_EFFECT_ALCOHOL	0.151	0.1122	1.3458	0.1784	0.0025	0.0009	0.9919	0.0064	0.0034	0.0047
ESTBB_RxDosePop	ST19_TOXIC_EFFECT_ETHAN	0.135	0.1266	1.0661	0.2864	0.0019	0.001	1.0103	0.0071	0.0076	0.0048
ESTBB_RxDosePop	STILL_ADULT	0.0632	0.0991	0.6376	0.5237	0.0038	0.0009	0.9632	0.0068	0.0056	0.0048
ESTBB_RxDosePop	SYSTINOTH_FG	0.1441	0.1567	0.9197	0.3577	0.0019	0.001	0.9606	0.0057	-0.0025	0.0043
ESTBB_RxDosePop	SYSTSCLE_STRICT	0.3538	0.2626	1.3476	0.1778	0.0009	0.001	0.9799	0.0064	-0.0008	0.0046
ESTBB_RxDosePop	T1D_EARLY	-0.165	0.0818	-2.0169	0.0437	0.006	0.0017	1.0417	0.0118	0.001	0.005
ESTBB_RxDosePop	T1D_STRICT2	-0.2417	0.4385	-0.5513	0.5814	0.0004	0.001	0.9345	0.0057	-0.0018	0.0043
ESTBB_RxDosePop	T1D	-0.1363	0.0733	-1.8586	0.0631	0.0117	0.0029	1.0354	0.0142	0.0043	0.0052
ESTBB_RxDosePop	T2D_WIDE	0.3276	0.0337	9.7175	2.5396e-22	0.0776	0.0043	1.3019	0.0235	0.0018	0.0062
ESTBB_RxDosePop	T2D	0.302	0.0329	9.1815	4.2493e-20	0.0949	0.0053	1.3671	0.0325	0.0011	0.0071
ESTBB_RxDosePop	TBC_RESP	0.1296	0.1168	1.1094	0.2673	0.0025	0.001	0.9997	0.0074	0.0039	0.0049
ESTBB_RxDosePop	TEMPOROMANDIB_INCLAVO	0.5247	0.0656	8.0026	1.2177e-15	0.0103	0.0011	1.0397	0.0081	-0.0054	0.006
ESTBB_RxDosePop	TEMPOROMANDIB	0.6883	0.0644	10.6817	1.2396e-26	0.0161	0.0021	1.0357	0.0071	0.0046	0.0053
ESTBB_RxDosePop	THROMBOCYTAEMIA	-0.1423	0.1102	-1.2909	0.1967	0.0049	0.0023	1.0019	0.0092	0.0065	0.0052
ESTBB_RxDosePop	THYROIDITIS	0.1271	0.1067	1.1915	0.2334	0.003	0.0012	1.0065	0.0076	0.008	0.005
ESTBB_RxDosePop	THYROTOXICOSIS	0.0331	0.0501	0.6599	0.5093	0.016	0.0023	1.0676	0.0114	-0.0026	0.0054
ESTBB_RxDosePop	TONGUEABNORMALITY	0.5572	0.2345	2.3756	0.0175	0.0013	0.0009	1.0117	0.0065	0.0003	0.0048
ESTBB_RxDosePop	TRACHEOBRONCHOMAL	-0.0214	0.1338	-0.1601	0.8728	0.0044	0.0024	0.9775	0.0064	0.0115	0.0045
ESTBB_RxDosePop	TRAUMBRAIN_NONCONCUS	0.2019	0.0837	2.4125	0.0158	0.0053	0.0009	1.0091	0.007	0.0004	0.005
ESTBB_RxDosePop	U22_COVID19_CONFIRMED	0.6459	0.4924	1.3116	0.1897	0.0007	0.0009	1.0368	0.0077	0.0138	0.0042
ESTBB_RxDosePop	U22_COVID19_SUSPECTED	-0.0622	0.1575	-0.3951	0.6927	0.0014	0.0011	1.0563	0.0072	0.0101	0.005
ESTBB_RxDosePop	ULCER_ARTHR	0.1495	0.1063	1.4068	0.1595	0.0031	0.0009	0.9959	0.0067	0.0004	0.0053
ESTBB_RxDosePop	ULCERENTER	0.0262	0.1063	0.2462	0.8056	0.003	0.0012	1.0191	0.0081	0.0087	0.0044
ESTBB_RxDosePop	ULCERILEO	0.0714	0.0948	0.7537	0.451	0.0048	0.0013	1.025	0.0084	0.0057	0.0052
ESTBB_RxDosePop	ULCERNAS	0.1145	0.0579	1.9767	0.0481	0.0146	0.0019	1.0428	0.0113	0.0002	0.0056
ESTBB_RxDosePop	ULCEROTH	0.0705	0.0686	1.0278	0.3041	0.0066	0.0013	1.0244	0.0089	-0.0003	0.0044
ESTBB_RxDosePop	ULCERPROCT	0.119	0.0779	1.5271	0.1267	0.0072	0.0016	1.0265	0.0095	0.0043	0.0052
ESTBB_RxDosePop	ULCERRECT	-0.0165	0.059	-0.2789	0.7804	0.0115	0.0019	1.0411	0.0114	0.0092	0.0048
ESTBB_RxDosePop	VAGINAL_LICHEN_PLANUS	0.0794	0.1114	0.7125	0.4762	0.0024	0.0009	0.9628	0.0064	-0.005	0.0047
ESTBB_RxDosePop	VD_MI	0.1441	0.1364	1.056	0.291	0.0021	0.001	0.9945	0.0072	-0.003	0.0049
ESTBB_RxDosePop	VD_MX	0.0332	0.1732	0.1917	0.848	0.0012	0.0009	1.0033	0.0064	0.0049	0.0045
ESTBB_RxDosePop	VD_O					-0.0007	0.0009	0.9812	0.007	0.0115	0.0046
ESTBB_RxDosePop	VD_SC	0.1698	0.1534	1.107	0.2683	0.0017	0.001	1.0085	0.0074	-0.0006	0.0051
ESTBB_RxDosePop	VD_SO	-0.1034	0.1353	-0.7638	0.445	0.002	0.0008	0.9829	0.0067	-0.0022	0.0048
ESTBB_RxDosePop	VD_U	0.4874	0.3031	1.6079	0.1079	0.001	0.001	1.0334	0.0077	-0.0117	0.0053
ESTBB_RxDosePop	VIRALPNEUMOKNOWN	0.1548	0.2197	0.7048	0.4809	0.0008	0.0009	0.9973	0.0066	0.0004	0.0048
ESTBB_RxDosePop	VIRALPNEUMONAS	0.419	0.1218	3.4404	0.0006	0.0026	0.001	1.0073	0.0072	-0.0024	0.0046
ESTBB_RxDosePop	VIT_DEF	0.4426	0.1404	3.1522	0.0016	0.0026	0.001	1.0031	0.0071	-0.0006	0.0052
ESTBB_RxDosePop	VOCALCORDDYS	0.6338	0.0913	6.9455	3.772e-12	0.0148	0.0032	1.0186	0.0074	0.0052	0.0051
ESTBB_RxDosePop	VWXY20_SUICI_OTHER_INTENTI_SELF_H	0.4354	0.0479	9.0831	1.0555e-19	0.0192	0.0012	1.0471	0.008	0.0055	0.0052
ESTBB_RxDosePop	WEIGHT_IRN	0.3528	0.0275	12.8513	8.4608e-38	0.1821	0.0085	1.5071	0.0303	0.0168	0.0076
ESTBB_RxDosePop	WET_AMD	0.0614	0.0681	0.902	0.3671	0.0286	0.0144	1.0409	0.0333	0.0044	0.0056
ESTBB_RxDosePop	YERSINIAENTERITIS	0.0094	0.143	0.066	0.9474	0.0016	0.0009	0.9693	0.0062	0.0064	0.0047
ESTBB_RxDosePop	Z21_ASYMP_HUMAN_IMMUNODEFICIENCY_VIRUS_HIV_INFECTION_STATUS	-0.1915	0.3212	-0.5962	0.5511	0.0005	0.0009	0.9782	0.0061	0.0037	0.0047
ESTBB_RxDosePop	Z21_KIDNEY_TRANSPLANT_STATUS	-0.1577	0.1029	-1.5321	0.1255	0.003	0.0011	1.0343	0.0071	0.0068	0.0046
ESTBB_RxDosePop	Z21_LUNG_TRANSPLANT_STATUS
ESTBB_RxDosePop	Z21_PREVIOUS_SUICIDE_ATTEMPT	0.3324	0.1747	1.9025	0.0571	0.0016	0.0009	0.9956	0.0064	-0.0013	0.0054
ESTBB_RxDosePop	Z21_PROBL_RELATED_MEDICAL_FACILITI_OTH_HEALTH_CARE					-0.001	0.001	1.0214	0.007	0.001	0.0048
ESTBB_RxDosePop	Z21_PROCREATIVE_MANAG	0.2175	0.1174	1.8525	0.0639	0.0033	0.0012	1.1047	0.0066	-0.0008	0.0046
ESTBB_RxDosePop	Z21_TOBAC_USE	0.4866	0.1115	4.3644	1.2748e-05	0.0037	0.0011	1.0136	0.008	0.0091	0.0047
ESTBB_RxDoseUsers	AB1_ACTINOMYCOSIS					-0.0003	0.0009	0.9753	0.006	-0.0006	0.0049
ESTBB_RxDoseUsers	AB1_AMOEBIASIS
ESTBB_RxDoseUsers	AB1_ANOGENITAL_HERPES_SIMPLEX	0.0931	0.1517	0.6141	0.5392	0.0034	0.001	1.0002	0.0068	-0.0021	0.0046
ESTBB_RxDoseUsers	AB1_ASPERGILLOSIS	0.2694	0.2753	0.9784	0.3279	0.0013	0.0009	0.9848	0.0063	0.0056	0.0044
ESTBB_RxDoseUsers	AB1_ATYPICAL_CNS_VIRUS					-0.0008	0.0009	1.01	0.0068	0.0023	0.0046
ESTBB_RxDoseUsers	AB1_BACT_BIR_OTHER_INF_AGENTS					-5.5631e-05	0.0009	1.0118	0.0066	-0.0034	0.0043
ESTBB_RxDoseUsers	AB1_BACT_INTEST_OTH	0.5761	0.1988	2.8985	0.0037	0.0024	0.001	1.0112	0.0068	0.0027	0.0047
ESTBB_RxDoseUsers	AB1_BACTINF_NOS	0.412	0.1673	2.4632	0.0138	0.0042	0.0012	1.028	0.0074	0.0045	0.0048
ESTBB_RxDoseUsers	AB1_CANDIDIASIS	0.9465	0.4198	2.2546	0.0242	0.0013	0.0008	1.0257	0.0062	-0.0055	0.0047
ESTBB_RxDoseUsers	AB1_CHLAMYDIA_OTHER	0.1285	0.239	0.5376	0.5908	0.0023	0.001	1.024	0.0064	0.0085	0.0053
ESTBB_RxDoseUsers	AB1_CHOLERA	0.4433	0.3819	1.1609	0.2457	0.0011	0.0011	1.0396	0.0075	-0.0004	0.0045
ESTBB_RxDoseUsers	AB1_DENGUE_FEVER	0.4155	0.3019	1.3763	0.1687	0.0013	0.0008	0.9451	0.0064	-0.0037	0.0046
ESTBB_RxDoseUsers	AB1_DERMATOPHYTOSIS	0.5846	0.2613	2.2371	0.0253	0.0019	0.0009	1.013	0.0068	-0.0075	0.0046
ESTBB_RxDoseUsers	AB1_DIBTHERIA	-0.3608	0.3882	-0.9292	0.3528	0.0009	0.0008	0.9397	0.0055	0.0042	0.0047
ESTBB_RxDoseUsers	AB1_EARLY_SYPHILIS	1.3069	2.1881	0.5973	0.5503	0.0003	0.0008	1.005	0.0066	-0.0112	0.0044
ESTBB_RxDoseUsers	AB1_EBV	0.3518	0.2665	1.3201	0.1868	0.0017	0.001	1.0297	0.0075	0.0012	0.0053
ESTBB_RxDoseUsers	AB1_ENTEROBIASIS					-0.0003	0.0008	0.9819	0.0063	-0.001	0.0044
ESTBB_RxDoseUsers	AB1_ERYSIPELAS	0.3881	0.1289	3.0108	0.0026	0.02	0.0023	1.0345	0.0112	0.0072	0.0064
ESTBB_RxDoseUsers	AB1_GASTROENTERITIS_NOS	0.3981	0.1186	3.356	0.0008	0.0114	0.0012	1.0377	0.0076	0.0093	0.0048
ESTBB_RxDoseUsers	AB1_GONOCOCCAL	0.2032	0.1755	1.1576	0.247	0.0031	0.0009	0.9878	0.0068	0.0045	0.0041
ESTBB_RxDoseUsers	AB1_HELMINTIASES	0.2072	0.4302	0.4816	0.6301	0.0005	0.0009	0.9985	0.0076	-0.0034	0.0045
ESTBB_RxDoseUsers	AB1_HEPATITIS_A					-0.0007	0.0009	0.9831	0.0064	-2.8405e-05	0.0044
ESTBB_RxDoseUsers	AB1_HEPATITIS_B
ESTBB_RxDoseUsers	AB1_HERPES_SIMPLEX	0.3096	0.3341	0.9268	0.354	0.0012	0.0009	1.0144	0.0069	0.0084	0.0046
ESTBB_RxDoseUsers	AB1_HIV_INFECT_PARASITES	-0.4168	0.3906	-1.0671	0.2859	0.0008	0.0008	0.953	0.0068	0.0014	0.0046
ESTBB_RxDoseUsers	AB1_HIV_NOS	0.3172	0.3808	0.8329	0.4049	0.0008	0.0009	0.9842	0.0065	-0.0038	0.0043
ESTBB_RxDoseUsers	AB1_INTESTINAL_INFECTIONS	0.3941	0.1067	3.6935	0.0002	0.0129	0.0011	1.0322	0.0073	0.0105	0.0049
ESTBB_RxDoseUsers	AB1_LATE_SYPHILIS	-0.3468	0.2859	-1.2132	0.225	0.0013	0.0009	0.9936	0.0067	0.0056	0.0045
ESTBB_RxDoseUsers	AB1_LISTERIOSIS	-0.2632	0.198	-1.3291	0.1838	0.0032	0.001	0.9707	0.0062	0.0069	0.0049
ESTBB_RxDoseUsers	AB1_LYME	-0.1872	0.156	-1.1999	0.2302	0.0036	0.0013	1.0252	0.0068	-0.0026	0.0048
ESTBB_RxDoseUsers	AB1_MALARIA_FALCIPARIUM	-0.1815	0.2058	-0.8817	0.378	0.0022	0.0008	0.9605	0.006	0.0018	0.0041
ESTBB_RxDoseUsers	AB1_MALARIA_NOS	-0.1882	0.2986	-0.63	0.5287	0.0011	0.0008	0.9536	0.0058	0.0027	0.0044
ESTBB_RxDoseUsers	AB1_MALARIA	-0.256	0.1857	-1.378	0.1682	0.0029	0.0008	0.963	0.0061	0.0041	0.0043
ESTBB_RxDoseUsers	AB1_MEASLES
ESTBB_RxDoseUsers	AB1_MENINGOCOCCAL					-0.0011	0.0011	0.9963	0.0068	0.0021	0.0043
ESTBB_RxDoseUsers	AB1_MUMPS	0.7937	0.8602	0.9227	0.3561	0.0005	0.001	1.0022	0.0062	-0.0072	0.0046
ESTBB_RxDoseUsers	AB1_MYCOSES	1.0627	0.3887	2.7341	0.0063	0.0016	0.0009	1.0261	0.0068	-0.0067	0.0046
ESTBB_RxDoseUsers	AB1_MYSOSIS_NOS					-0.0006	0.0009	0.9656	0.0065	-0.0009	0.0047
ESTBB_RxDoseUsers	AB1_OTHER_BACT_INOTHER	0.5018	0.1733	2.8956	0.0038	0.0033	0.0008	0.9846	0.006	-0.0023	0.0047
ESTBB_RxDoseUsers	AB1_OTHER_BACTERIAL	0.4991	0.1276	3.9105	9.2099e-05	0.0138	0.0014	1.03	0.0084	0.0052	0.0057
ESTBB_RxDoseUsers	AB1_OTHER_CESTODE	0.1812	0.4595	0.3944	0.6933	0.0007	0.001	0.9698	0.0071	0.0003	0.0046
ESTBB_RxDoseUsers	AB1_OTHER_CHLAMYDIAE					-0.0002	0.0009	1.0041	0.0061	0.0032	0.0047
ESTBB_RxDoseUsers	AB1_OTHER_CONDITIONS	0.1676	0.2959	0.5662	0.5713	0.0012	0.0009	1.0015	0.0069	-0.001	0.0045
ESTBB_RxDoseUsers	AB1_OTHER_INFECTIONS					-0.0024	0.0008	1.0259	0.0063	0.0031	0.0051
ESTBB_RxDoseUsers	AB1_OTHER_INFESTATIONS
ESTBB_RxDoseUsers	AB1_OTHER_MOSQUITO_FEVER	-0.4171	0.9499	-0.4391	0.6606	0.0003	0.0008	0.9638	0.0063	0.0035	0.0045
ESTBB_RxDoseUsers	AB1_OTHER_MYCOBAC	-0.1006	0.3899	-0.2579	0.7965	0.0007	0.0009	1.0041	0.0065	0.0055	0.0052
ESTBB_RxDoseUsers	AB1_OTHER_PROTOZOAL					-9.2931e-05	0.001	1.0082	0.0068	0.0013	0.0042
ESTBB_RxDoseUsers	AB1_OTHER_SEPSIS	0.675	0.2122	3.1816	0.0015	0.0035	0.001	1.0166	0.0062	0.0003	0.0049
ESTBB_RxDoseUsers	AB1_OTHER_SPIROCHAETAL	-0.1525	0.1623	-0.9397	0.3474	0.0033	0.0013	1.0247	0.0066	-0.0038	0.0048
ESTBB_RxDoseUsers	AB1_OTHER_SUPERF_MYCOSIS	0.0104	0.2941	0.0355	0.9717	0.0012	0.0009	0.9956	0.0067	0.0068	0.0046
ESTBB_RxDoseUsers	AB1_OTHER_VIRAL	0.529	0.2569	2.0589	0.0395	0.002	0.001	1.0139	0.0073	-0.0013	0.0049
ESTBB_RxDoseUsers	AB1_PARASITIC_NOS					-0.0006	0.0008	0.9913	0.0066	-0.0013	0.0049
ESTBB_RxDoseUsers	AB1_PEDICULOSIS_ACARIASIS_OTHERINFEST	-0.4964	0.2538	-1.956	0.0505	0.0017	0.0009	1.0083	0.0071	0.0114	0.0049
ESTBB_RxDoseUsers	AB1_PEDICULOSIS_AND_PHTHIRIAASIS	-0.1571	0.3838	-0.4094	0.6822	0.0006	0.0008	0.9664	0.0063	-0.0008	0.0043
ESTBB_RxDoseUsers	AB1_PNEUMOCYSTOSIS	-0.1388	0.3626	-0.3828	0.7019	0.0007	0.001	0.9924	0.0076	0.0059	0.0042
ESTBB_RxDoseUsers	AB1_POLIOMYELITIS					-0.0004	0.001	1.0108	0.0069	0.0049	0.0046
ESTBB_RxDoseUsers	AB1_PROTOZOAL	-0.2765	0.3478	-0.795	0.4266	0.0008	0.0009	0.992	0.0066	0.0088	0.0041
ESTBB_RxDoseUsers	AB1_RELAP_FEVER	0.3259	0.6255	0.5209	0.6024	0.0004	0.0009	0.9643	0.0066	-0.0023	0.0044
ESTBB_RxDoseUsers	AB1_RESP_TUBERCU_CONF	0.315	0.2136	1.4745	0.1403	0.0022	0.0009	0.983	0.0068	0.0027	0.0043
ESTBB_RxDoseUsers	AB1_RESP_TUBERCU_NONCONF	0.0142	0.2161	0.0655	0.9478	0.0018	0.0009	1.0048	0.0072	0.0031	0.0047
ESTBB_RxDoseUsers	AB1_RICKETTSIOSES					-0.0002	0.0007	0.9484	0.0061	0.0025	0.0046
ESTBB_RxDoseUsers	AB1_RUBELLA	0.0913	0.3399	0.2687	0.7882	0.0008	0.0009	1.0005	0.0062	0.0021	0.0042
ESTBB_RxDoseUsers	AB1_SALMONELLA_OTH	0.4872	0.2755	1.7687	0.0769	0.0018	0.001	1.0004	0.0069	-0.0017	0.0046
ESTBB_RxDoseUsers	AB1_SCABIES	-0.4223	0.2615	-1.6151	0.1063	0.0016	0.001	1.006	0.007	0.0132	0.0049
ESTBB_RxDoseUsers	AB1_SCARLET_FEVER	0.2041	0.3024	0.6752	0.4996	0.0013	0.0011	0.9837	0.0065	1.8196e-05	0.0048
ESTBB_RxDoseUsers	AB1_SEQULAE_INF_NOS					-0.0008	0.001	1.0122	0.007	0.0013	0.0043
ESTBB_RxDoseUsers	AB1_SEQULAE_POLIO	-0.1903	0.4115	-0.4625	0.6437	0.0006	0.0008	0.988	0.006	-0.0023	0.0046
ESTBB_RxDoseUsers	AB1_SEQULAE_TUBERCU	-0.2255	0.3283	-0.6867	0.4923	0.0008	0.001	1.0057	0.007	0.0048	0.0046
ESTBB_RxDoseUsers	AB1_SEQULEAE_OF_INFECTIONS_AND_PARASITES					-0.0004	0.001	1.0101	0.0069	0.0028	0.0044
ESTBB_RxDoseUsers	AB1_SEXUAL_TRANSMISSION_NOS	0.6736	0.5105	1.3195	0.187	0.001	0.001	1.0329	0.0083	-0.0035	0.005
ESTBB_RxDoseUsers	AB1_SEXUAL_TRANSMISSION	0.3832	0.1734	2.2104	0.0271	0.0038	0.001	1.0376	0.0072	0.0007	0.0051
ESTBB_RxDoseUsers	AB1_SHIGELLOSIS	-0.1107	0.3163	-0.3501	0.7263	0.0009	0.001	0.975	0.0064	-0.0039	0.0045
ESTBB_RxDoseUsers	AB1_STREPTO_SEPSIS	-0.0311	0.2779	-0.112	0.9108	0.0014	0.0011	1.0083	0.0072	0.0011	0.0046
ESTBB_RxDoseUsers	AB1_STREPTSTAPHYCOCC_INOTHER
ESTBB_RxDoseUsers	AB1_SYPHILIS_NOS					-0.0003	0.0009	0.9702	0.0073	0.0009	0.0044
ESTBB_RxDoseUsers	AB1_SYPHILIS	0.2863	0.6388	0.4482	0.654	0.0003	0.0009	1.0038	0.0065	-0.0024	0.0045
ESTBB_RxDoseUsers	AB1_TICK_BORNE_ENCEPHALITIS					-7.0024e-05	0.0009	0.9708	0.0063	-0.0039	0.0043
ESTBB_RxDoseUsers	AB1_TOXOPLASMOSIS	-0.022	0.2452	-0.0898	0.9284	0.0015	0.001	0.9861	0.0062	0.0078	0.0048
ESTBB_RxDoseUsers	AB1_TRICHOMONIASIS	0.2059	0.2903	0.7093	0.4781	0.0012	0.0009	0.9867	0.006	0.001	0.0042
ESTBB_RxDoseUsers	AB1_TUBERCU_OTH_ORG
ESTBB_RxDoseUsers	AB1_TUBERCULOSIS	0.1041	0.1958	0.5317	0.5949	0.0021	0.001	0.9989	0.007	0.0066	0.0046
ESTBB_RxDoseUsers	AB1_TULARAEMIA
ESTBB_RxDoseUsers	AB1_TYPHOIDPARATHYPHOID					-0.0002	0.0009	0.9894	0.0065	0.0016	0.0042
ESTBB_RxDoseUsers	AB1_VARICELLA	0.5552	0.3357	1.6539	0.0981	0.0014	0.0009	0.9976	0.0071	-0.0003	0.0047
ESTBB_RxDoseUsers	AB1_VIRAAL_CONJUNCT	0.1722	0.4988	0.3451	0.73	0.0005	0.0009	0.9926	0.0063	0.0017	0.005
ESTBB_RxDoseUsers	AB1_VIRAL_CNS	0.75	0.4262	1.7595	0.0785	0.0013	0.001	1.0008	0.0073	-0.0075	0.0048
ESTBB_RxDoseUsers	AB1_VIRAL_ENCEPHALITIS_NOS					-0.0003	0.0009	0.9992	0.0068	-0.0057	0.0043
ESTBB_RxDoseUsers	AB1_VIRAL_HEMOR_FEVER_NOS	0.3538	0.1799	1.9661	0.0493	0.0029	0.0009	0.995	0.0066	-0.0033	0.0046
ESTBB_RxDoseUsers	AB1_VIRAL_HEPATITIS	0.4091	0.1458	2.8049	0.005	0.0042	0.001	1.0225	0.0069	0.0055	0.0046
ESTBB_RxDoseUsers	AB1_VIRAL_INOTHER					-0.0008	0.0008	1.0001	0.0068	-0.0001	0.0043
ESTBB_RxDoseUsers	AB1_VIRAL_MENINGITIS	0.8881	0.5713	1.5545	0.1201	0.001	0.001	1.0032	0.0076	-0.01	0.005
ESTBB_RxDoseUsers	AB1_VIRAL_NOS	0.6366	1.2877	0.4943	0.6211	0.0003	0.001	1.0123	0.0077	0.003	0.0047
ESTBB_RxDoseUsers	AB1_VIRAL_OTHER_INTEST_INFECTIONS	0.2864	0.1615	1.7735	0.0761	0.0041	0.001	1.0071	0.0076	0.005	0.0044
ESTBB_RxDoseUsers	AB1_VIRAL_SKIN_MUCOUS_MEMBRANE	1.142	0.8462	1.3495	0.1772	0.0008	0.0009	1.0219	0.0074	0.0029	0.005
ESTBB_RxDoseUsers	AB1_VIRAL_SKIN_NOS	0.1521	0.2497	0.6093	0.5423	0.0016	0.001	0.9957	0.0063	-0.0012	0.0047
ESTBB_RxDoseUsers	AB1_VIRAL_WARTS	0.6335	0.7919	0.8	0.4237	0.0004	0.0008	1.0138	0.0069	0.0013	0.0048
ESTBB_RxDoseUsers	AB1_VIRAN_CNS_INFECTIONS_NOS					-0.0003	0.0009	0.9862	0.0064	-0.0047	0.0046
ESTBB_RxDoseUsers	AB1_WHOOPCOUGH					-0.0013	0.0009	0.9933	0.0066	-0.0049	0.0046
ESTBB_RxDoseUsers	AB1_ZOONOTIC_BACTERIAL	-0.2416	0.6106	-0.3957	0.6923	0.0004	0.0009	0.9905	0.007	0.0022	0.0045
ESTBB_RxDoseUsers	AB1_ZOSTER	0.9068	0.4941	1.8352	0.0665	0.0013	0.001	1.0113	0.0068	-0.0037	0.0047
ESTBB_RxDoseUsers	AB1TUBERCU_MILIARY	-0.0324	0.2083	-0.1557	0.8763	0.0016	0.0007	0.9202	0.0059	0.0007	0.0041
ESTBB_RxDoseUsers	ABDOM_HERNIA_POSTOP	0.4791	0.1084	4.42	9.8682e-06	0.0183	0.0026	1.0453	0.0081	0.0011	0.0046
ESTBB_RxDoseUsers	ABDOM_HERNIA	0.3037	0.077	3.9453	7.9706e-05	0.0252	0.0033	1.0884	0.0124	0.0012	0.0053
ESTBB_RxDoseUsers	ABPA	0.3947	0.2309	1.7093	0.0874	0.0052	0.0022	0.9555	0.0056	0.006	0.0046
ESTBB_RxDoseUsers	ACUTE_DRUGADVERS_INTERSTITIAL_LUNG_DISORD	0.0558	0.2494	0.2239	0.8228	0.0013	0.0009	0.9855	0.0064	-0.0005	0.0043
ESTBB_RxDoseUsers	AD_AM_EXMORE	0.2442	0.2264	1.079	0.2806	0.0068	0.0038	1.074	0.02	0.0018	0.0053
ESTBB_RxDoseUsers	AD_EO_EXMORE
ESTBB_RxDoseUsers	AD_LO_EXMORE	0.3814	0.2684	1.4211	0.1553	0.0081	0.0098	1.1564	0.0696	-0.0025	0.0053
ESTBB_RxDoseUsers	AD_U_EXMORE	0.0163	0.6049	0.0269	0.9785	0.0007	0.0023	1.0237	0.0089	-0.0016	0.0041
ESTBB_RxDoseUsers	ALCO_PRESCRIPTION	0.5422	0.1291	4.1986	2.6858e-05	0.0071	0.001	1.0061	0.008	-0.0033	0.0046
ESTBB_RxDoseUsers	ALCODELIRIUM	0.4254	0.1727	2.4627	0.0138	0.0042	0.001	1.0122	0.0072	-0.0011	0.0045
ESTBB_RxDoseUsers	ALCOHOLACUTE10	0.5516	0.1144	4.8203	1.4332e-06	0.0116	0.0012	1.0341	0.0081	0.0018	0.005
ESTBB_RxDoseUsers	ALCOPANCACU	0.6958	0.2768	2.5141	0.0119	0.0022	0.001	1.0135	0.0072	0.0011	0.0046
ESTBB_RxDoseUsers	ALCOPANCCHRON	0.6276	0.1637	3.8347	0.0001	0.0045	0.001	1.0269	0.0074	-0.0019	0.0049
ESTBB_RxDoseUsers	ALLERG_ASTHMA	0.2246	0.0932	2.4093	0.016	0.0408	0.0042	1.0744	0.0115	0.0097	0.0052
ESTBB_RxDoseUsers	ALLERG_RHINITIS	0.1383	0.1086	1.2729	0.2031	0.0145	0.0016	1.0571	0.0094	-0.0009	0.0053
ESTBB_RxDoseUsers	ALLERGIC_CONTACT_DERMA_DRUGS_CONTACT_W_SKIN	-0.0602	0.2614	-0.2303	0.8179	0.0013	0.0008	0.9949	0.0058	-0.0035	0.0048
ESTBB_RxDoseUsers	AMN2	0.012	0.1407	0.0855	0.9319	0.006	0.0012	1.0429	0.0078	-0.0074	0.0048
ESTBB_RxDoseUsers	ANAPH_SHOCK_ADVER_EFFECT_CORRE_DRUG_MEDICAM_PROPE_ADMINISTE	-0.2688	0.3148	-0.8538	0.3932	0.0011	0.0009	0.9835	0.0062	0.007	0.0047
ESTBB_RxDoseUsers	ANOSMIA	0.8704	0.6325	1.3763	0.1687	0.0035	0.0039	1.0133	0.0068	0.0043	0.004
ESTBB_RxDoseUsers	ANTIDEPRESSANTS	0.6061	0.0767	7.902	2.7454e-15	0.1092	0.0047	1.1425	0.011	0.0084	0.0056
ESTBB_RxDoseUsers	APPENDACUT_COMPLIC	0.0132	0.2367	0.0558	0.9555	0.0015	0.0011	1.0402	0.0085	0.0077	0.0044
ESTBB_RxDoseUsers	APPENDACUT_NOCOMPLIC	0.3927	0.0986	3.9823	6.8243e-05	0.0137	0.0015	1.0692	0.0099	-0.0011	0.0048
ESTBB_RxDoseUsers	ARTHRO_SPEC	1.2284	1.5249	0.8055	0.4205	0.0005	0.0012	0.9918	0.0072	-0.0011	0.0045
ESTBB_RxDoseUsers	ARTRHO_POSTDYSENTERIC	0.5289	0.7464	0.7086	0.4786	0.0004	0.0008	0.994	0.0064	-0.0083	0.0046
ESTBB_RxDoseUsers	ASTHMA_ACUTE_RESPIRATORY_INFECTIONS	0.394	0.0875	4.5036	6.6816e-06	0.0272	0.0027	1.0858	0.0119	0.0119	0.0056
ESTBB_RxDoseUsers	ASTHMA_ALLERG	0.2178	0.1006	2.1639	0.0305	0.028	0.0028	1.0525	0.009	0.0067	0.0048
ESTBB_RxDoseUsers	ASTHMA_CHILD_EXMORE	0.2117	0.1041	2.0335	0.042	0.0315	0.0068	1.0818	0.0122	0.0032	0.0053
ESTBB_RxDoseUsers	ASTHMA_EOSINOPHIL_SUGG	0.1049	0.1102	0.9521	0.3411	0.0133	0.0022	1.0459	0.0111	-0.0014	0.0054
ESTBB_RxDoseUsers	ASTHMA_INFECTIONS	0.4022	0.0887	4.5357	5.7417e-06	0.0326	0.0029	1.1077	0.0131	0.0139	0.0058
ESTBB_RxDoseUsers	ASTHMA_MIXED_EXMORE	0.4117	0.1807	2.2788	0.0227	0.005	0.0019	1.0217	0.0074	0.0071	0.0049
ESTBB_RxDoseUsers	ASTHMA_NAS	0.5187	0.0892	5.8152	6.0579e-09	0.0474	0.0033	1.0853	0.0103	0.0061	0.0055
ESTBB_RxDoseUsers	ASTHMA_OBESITY	0.4992	0.0953	5.2399	1.6066e-07	0.0273	0.0018	1.0749	0.0084	0.0087	0.0057
ESTBB_RxDoseUsers	ASTHMA_OPPORTUNIST_INFECTIONS	0.239	0.2116	1.1298	0.2585	0.0022	0.0011	1.0066	0.0071	0.0056	0.0044
ESTBB_RxDoseUsers	ASTHMA_PNEUMONIA	0.3892	0.1142	3.4074	0.0007	0.0177	0.0017	1.0768	0.0102	0.0162	0.0054
ESTBB_RxDoseUsers	AUD_SWEDISH	0.5283	0.0725	7.2905	3.0885e-13	0.0352	0.0019	1.0903	0.0097	0.0076	0.0051
ESTBB_RxDoseUsers	AUD	0.4908	0.0753	6.5202	7.0216e-11	0.0301	0.0018	1.0862	0.0093	0.0094	0.0051
ESTBB_RxDoseUsers	AUTOHEP	0.4734	0.3818	1.2401	0.2149	0.0012	0.0011	0.9977	0.0066	-0.0061	0.0041
ESTBB_RxDoseUsers	AUTOIMMUNE_HYPERTHYROIDISM	0.0395	0.1131	0.3487	0.7273	0.0079	0.0016	1.0254	0.0075	0.0004	0.0042
ESTBB_RxDoseUsers	AUTOIMMUNE_NONTHYROID	0.2031	0.0707	2.8728	0.0041	0.0305	0.003	1.1057	0.0131	0.0078	0.0052
ESTBB_RxDoseUsers	AUTOIMMUNE	0.2542	0.0627	4.0539	5.038e-05	0.0539	0.0052	1.1735	0.0189	-5.6724e-05	0.0055
ESTBB_RxDoseUsers	BACT_INTEST_INFECTION_NOS	0.5756	0.3541	1.6256	0.104	0.0011	0.0009	0.9984	0.0072	0.0037	0.0052
ESTBB_RxDoseUsers	BLEEDING	0.4282	0.1158	3.698	0.0002	0.0089	0.0013	1.0507	0.0081	0.0097	0.0048
ESTBB_RxDoseUsers	BMI_IRN	0.415	0.0542	7.6615	1.8377e-14	0.173	0.0082	1.427	0.0254	0.0119	0.0065
ESTBB_RxDoseUsers	BRONCHITIS	0.5851	0.0972	6.0218	1.7253e-09	0.0136	0.0014	1.0657	0.0084	0.0046	0.0046
ESTBB_RxDoseUsers	C_DIFFICILE_ENTEROCOLITIS	0.7987	0.3871	2.0632	0.0391	0.0012	0.001	1.0192	0.008	-0.0052	0.0046
ESTBB_RxDoseUsers	C_STROKE	0.3619	0.0928	3.901	9.581e-05	0.0245	0.0018	1.074	0.0083	0.0103	0.0051
ESTBB_RxDoseUsers	C3_ADRENAL_GLAND_EXALLC					-0.0023	0.001	0.9919	0.0058	-0.0044	0.004
ESTBB_RxDoseUsers	C3_ALL_EXALLC	-0.105	0.2177	-0.4822	0.6297	0.0026	0.0012	0.9785	0.0069	0.0054	0.0045
ESTBB_RxDoseUsers	C3_AML_EXALLC	0.1943	0.5337	0.364	0.7159	0.0005	0.0011	1.0002	0.0064	-0.001	0.0045
ESTBB_RxDoseUsers	C3_AML_MDS_EXALLC	0.1436	0.3346	0.429	0.6679	0.0015	0.0012	1.0039	0.0066	0.0018	0.0051
ESTBB_RxDoseUsers	C3_AML_MDS	0.3136	1.3774	0.2277	0.8199	0.0003	0.0009	0.9976	0.0064	0.0005	0.0045
ESTBB_RxDoseUsers	C3_ANUS_ANALCANAL_EXALLC	-0.5878	0.5046	-1.1649	0.2441	0.001	0.0012	0.9857	0.0065	0.007	0.0047
ESTBB_RxDoseUsers	C3_ASTROCYTOMA_EXALLC	-0.1456	0.3013	-0.4831	0.629	0.0015	0.0011	0.9872	0.0064	-0.0049	0.0046
ESTBB_RxDoseUsers	C3_BASAL_CELL_CARCINOMA_EXALLC	-0.2153	0.0732	-2.9422	0.0033	0.0417	0.0052	1.1436	0.0174	0.005	0.0057
ESTBB_RxDoseUsers	C3_BASAL_CELL_CARCINOMA_INCLAVO_EXALLC	-0.2211	0.0744	-2.9731	0.0029	0.0421	0.0052	1.1456	0.0174	0.0055	0.0057
ESTBB_RxDoseUsers	C3_BILIARY_GALLBLADDER_EXALLC	0.2309	0.1981	1.1655	0.2438	0.0035	0.0014	1.0076	0.0078	0.0015	0.0047
ESTBB_RxDoseUsers	C3_BLADDER_EXALLC	0.3489	0.1419	2.4597	0.0139	0.0058	0.0015	1.0425	0.0079	-0.0074	0.0051
ESTBB_RxDoseUsers	C3_BONE_CARTILAGE_EXALLC					-4.1083e-05	0.0011	1.0034	0.0063	-0.0077	0.0042
ESTBB_RxDoseUsers	C3_BRAIN_EXALLC	-0.3172	0.2065	-1.5361	0.1245	0.0028	0.0013	1.0017	0.0076	0.001	0.0044
ESTBB_RxDoseUsers	C3_BREAST_ERNEG_EXALLC	-0.0615	0.1103	-0.5575	0.5772	0.0188	0.0031	1.0516	0.0081	0.0028	0.0047
ESTBB_RxDoseUsers	C3_BREAST_ERPLUS_EXALLC	-0.1107	0.0854	-1.2965	0.1948	0.0409	0.0046	1.1114	0.0143	0.0038	0.0052
ESTBB_RxDoseUsers	C3_BREAST_EXALLC	-0.088	0.0795	-1.1069	0.2683	0.0503	0.0055	1.1384	0.0157	0.0046	0.0053
ESTBB_RxDoseUsers	C3_BRONCHUS_LUNG_EXALLC	0.2171	0.1029	2.1088	0.035	0.0133	0.0022	1.0595	0.0078	0.0066	0.0047
ESTBB_RxDoseUsers	C3_CANCER_EXALLC	-0.0203	0.0774	-0.2624	0.793	0.0219	0.0022	1.1156	0.0113	0.0034	0.0048
ESTBB_RxDoseUsers	C3_CERVIX_ADENO_EXALLC					-0.0001	0.0018	0.9806	0.0061	0.0012	0.0044
ESTBB_RxDoseUsers	C3_CERVIX_SQUAM_EXALLC	0.6676	0.4986	1.3388	0.1806	0.0016	0.0019	0.9873	0.0058	-0.0009	0.0047
ESTBB_RxDoseUsers	C3_CERVIX_UTERI_EXALLC	0.8562	1.3504	0.634	0.5261	0.001	0.0023	1.0014	0.0072	-0.006	0.0043
ESTBB_RxDoseUsers	C3_CHONDROSARCOMA_EXALLC	0.4348	1.0102	0.4304	0.6669	0.0004	0.0011	0.975	0.0058	-0.0035	0.0042
ESTBB_RxDoseUsers	C3_CIRCULATING_LYMPHOID_EXALLC	-0.2829	0.3654	-0.7742	0.4388	0.001	0.0011	1.0007	0.0065	0.0043	0.0045
ESTBB_RxDoseUsers	C3_CIRCULATING_LYMPHOID	-0.3173	0.433	-0.7329	0.4636	0.0006	0.0008	1	0.0065	0.0044	0.0044
ESTBB_RxDoseUsers	C3_CLL_EXALLC	-0.048	0.1649	-0.2911	0.771	0.0058	0.0014	1.0177	0.0076	0.0005	0.0049
ESTBB_RxDoseUsers	C3_CML_EXALLC					-0.001	0.0011	0.9996	0.0061	0.0006	0.0044
ESTBB_RxDoseUsers	C3_COLON_ADENO_EXALLC	-0.1069	0.1776	-0.6016	0.5475	0.0047	0.0014	1.0668	0.0072	0.0104	0.005
ESTBB_RxDoseUsers	C3_COLON_EXALLC	-0.0434	0.1619	-0.2681	0.7886	0.0059	0.0015	1.0712	0.0081	0.0086	0.005
ESTBB_RxDoseUsers	C3_COLORECTAL_ADENO_EXALLC	0.0474	0.1047	0.4529	0.6506	0.0127	0.0018	1.0685	0.0098	0.0066	0.0048
ESTBB_RxDoseUsers	C3_COLORECTAL_EXALLC	0.0613	0.1029	0.596	0.5512	0.0143	0.0019	1.074	0.0099	0.0079	0.0048
ESTBB_RxDoseUsers	C3_COLORECTAL_NEUROENDO_EXALLC	0.1697	0.2092	0.8113	0.4172	0.0034	0.0011	0.9862	0.0066	-0.0054	0.0044
ESTBB_RxDoseUsers	C3_CORPUS_UTERI_EXALLC	-0.1513	0.1453	-1.0414	0.2977	0.0108	0.0022	1.0291	0.0069	0.0015	0.0044
ESTBB_RxDoseUsers	C3_DLBCL_EXALLC	0.0247	0.2164	0.1142	0.9091	0.0027	0.0012	1.0096	0.006	-0.0047	0.0046
ESTBB_RxDoseUsers	C3_EPENDYDOMA_EXALLC	0.0115	0.2157	0.0532	0.9576	0.0025	0.001	0.9342	0.0051	-0.0054	0.0044
ESTBB_RxDoseUsers	C3_EYE_ADNEXA_EXALLC	0.3223	0.3318	0.9714	0.3314	0.0014	0.0011	0.9819	0.007	-0.0068	0.0049
ESTBB_RxDoseUsers	C3_FIBROSARCOMA_EXALLC
ESTBB_RxDoseUsers	C3_GASTRINT_STROM_EXALLC	0.3474	0.302	1.1503	0.25	0.0014	0.0012	0.981	0.0064	-0.0075	0.0044
ESTBB_RxDoseUsers	C3_GBM_ASTROCYTOMA_EXALLC	-0.3436	0.2666	-1.2887	0.1975	0.0018	0.0012	1.0021	0.0067	-0.0002	0.0045
ESTBB_RxDoseUsers	C3_GBM_EXALLC	-0.3208	0.2885	-1.1121	0.2661	0.0016	0.0012	0.9983	0.0066	0.0022	0.0043
ESTBB_RxDoseUsers	C3_HEAD_AND_NECK_EXALLC	0.4766	0.2031	2.3466	0.0189	0.0036	0.0013	1.0124	0.0064	-0.0026	0.0046
ESTBB_RxDoseUsers	C3_HEPATOCELLU_CARC_EXALLC	0.0693	0.2381	0.2909	0.7711	0.0019	0.0014	1.0083	0.0078	0.0039	0.0045
ESTBB_RxDoseUsers	C3_HYPOPHARYNX_EXALLC	0.3893	0.26	1.4975	0.1343	0.0025	0.0012	0.9713	0.006	-0.0113	0.0049
ESTBB_RxDoseUsers	C3_KAPOSI_SARCOMA_EXALLC	0.3115	0.2791	1.1161	0.2644	0.0015	0.001	0.9231	0.0056	-0.0032	0.0047
ESTBB_RxDoseUsers	C3_KIDNEY_CHROMOPHOBE_EXALLC	-0.1042	0.5088	-0.2048	0.8377	0.0006	0.0011	0.9789	0.007	-0.0013	0.0045
ESTBB_RxDoseUsers	C3_KIDNEY_CLEAR_CELL_CARCINOMA_EXALLC	0.2616	0.3777	0.6926	0.4885	0.0013	0.0014	1.0182	0.0076	-0.0043	0.0047
ESTBB_RxDoseUsers	C3_KIDNEY_NOTRENALPELVIS_EXALLC	0.3573	0.177	2.0187	0.0435	0.0045	0.0014	1.0352	0.0073	-0.0036	0.0046
ESTBB_RxDoseUsers	C3_KIDNEY_PAPILLARYADENO_EXALLC	0.2506	0.3867	0.648	0.517	0.0011	0.0011	0.9929	0.0066	-0.0011	0.0046
ESTBB_RxDoseUsers	C3_LEIOMYOSARCOMA_EXALLC	-0.2351	0.5592	-0.4204	0.6742	0.0005	0.0012	0.9866	0.0063	0.0015	0.005
ESTBB_RxDoseUsers	C3_LIP_EXALLC	-0.0746	0.2298	-0.3245	0.7455	0.0023	0.0013	0.9894	0.0066	-0.0007	0.0047
ESTBB_RxDoseUsers	C3_LIPOSARCOMA_EXALLC	0.4154	0.2725	1.5241	0.1275	0.002	0.0011	0.9833	0.0058	-0.0127	0.0049
ESTBB_RxDoseUsers	C3_LUNG_NEUROENDO_EXALLC	0.3944	0.3483	1.1325	0.2574	0.0013	0.001	0.9865	0.0065	-0.0042	0.005
ESTBB_RxDoseUsers	C3_LUNG_NONSMALL_EXALLC	0.2502	0.13	1.9248	0.0543	0.0083	0.0019	1.0545	0.0079	0.0028	0.0042
ESTBB_RxDoseUsers	C3_MACROGLOBULINEMIA_EXALLC	-0.11	0.3099	-0.3549	0.7227	0.0013	0.0011	0.9799	0.0054	0.0041	0.0044
ESTBB_RxDoseUsers	C3_MANTLE_CELL_LYMPHOMA_EXALLC	0.1537	0.3039	0.5057	0.6131	0.0014	0.0012	0.9908	0.0068	-0.0006	0.0044
ESTBB_RxDoseUsers	C3_MARGINAL_ZONE_LYMPHOMA_EXALLC	-0.0071	0.1779	-0.04	0.9681	0.0031	0.0012	0.9943	0.0069	0.0009	0.0047
ESTBB_RxDoseUsers	C3_MELANOMA_EXALLC	-0.0489	0.1118	-0.4371	0.6621	0.0135	0.003	1.051	0.0129	-0.0014	0.0052
ESTBB_RxDoseUsers	C3_MELANOMA_SKIN_EXALLC	-0.0537	0.12	-0.4479	0.6542	0.0129	0.0031	1.0438	0.0121	0.0001	0.0054
ESTBB_RxDoseUsers	C3_MENINGES_EXALLC	0.3166	0.2373	1.334	0.1822	0.002	0.0011	0.9648	0.0071	-0.0042	0.0048
ESTBB_RxDoseUsers	C3_MENINGIOMA_EXALLC	0.1714	0.1517	1.1296	0.2586	0.0052	0.0014	1.0033	0.0077	-0.0078	0.0048
ESTBB_RxDoseUsers	C3_MESOTHELIOMA_EXALLC	-0.0113	0.2525	-0.0446	0.9644	0.0015	0.0012	0.9809	0.0066	-0.0047	0.0043
ESTBB_RxDoseUsers	C3_MULT_MYELOMA_EXALLC	-0.3103	0.1705	-1.8202	0.0687	0.0045	0.0013	1.0015	0.0072	0.0009	0.0048
ESTBB_RxDoseUsers	C3_MYELODYSP_SYNDR_EXALLC	0.2758	0.4318	0.6387	0.523	0.0011	0.0012	1.0049	0.0073	0.0011	0.0049
ESTBB_RxDoseUsers	C3_MYELOMA_MONOCLONAL_EXALLC	-0.1295	0.1416	-0.9152	0.3601	0.0059	0.0013	1.0072	0.0065	0.001	0.0045
ESTBB_RxDoseUsers	C3_MYELOMA_MONOCLONAL	-0.0244	0.1567	-0.1557	0.8763	0.0036	0.0011	0.9975	0.0072	-0.0045	0.0045
ESTBB_RxDoseUsers	C3_NASAL_CAVITY_SINUSES_EXALLC	-1.2249	1.7255	-0.7099	0.4778	0.0005	0.0012	0.9945	0.0059	0.0052	0.0046
ESTBB_RxDoseUsers	C3_NASOPHARYNX_EXALLC
ESTBB_RxDoseUsers	C3_NONHODGKIN_EXALLC	0.0927	0.1704	0.5439	0.5865	0.0037	0.0015	1.0319	0.0086	-0.0038	0.0047
ESTBB_RxDoseUsers	C3_NSCLC_ADENO_EXALLC	0.2072	0.3187	0.6501	0.5156	0.0015	0.0013	1.0403	0.0074	0.0027	0.0044
ESTBB_RxDoseUsers	C3_NSCLC_SQUAM_EXALLC	0.1944	0.1811	1.0734	0.2831	0.0045	0.0015	1.0244	0.0071	0.0036	0.0043
ESTBB_RxDoseUsers	C3_OESOPHAGUS_EXALLC	-0.1201	0.2912	-0.4125	0.68	0.0014	0.0013	1.0176	0.0073	0.0017	0.0046
ESTBB_RxDoseUsers	C3_ORALCAVITY_EXALLC	0.7359	0.4338	1.6963	0.0898	0.0013	0.0012	1.0065	0.0066	-0.0049	0.0043
ESTBB_RxDoseUsers	C3_OROPHARYNG_EXALLC					-3.1916e-05	0.001	0.9774	0.0055	0.0051	0.0043
ESTBB_RxDoseUsers	C3_OSTEOSARCOMA_EXALLC	0.2679	0.3753	0.7137	0.4754	0.001	0.001	0.9849	0.0058	-0.0062	0.0044
ESTBB_RxDoseUsers	C3_OTHER_SKIN_EXALLC	-0.216	0.0736	-2.9342	0.0033	0.0375	0.0045	1.1249	0.0154	0.0054	0.0056
ESTBB_RxDoseUsers	C3_OVARY_ENDOMETROID_EXALLC	0.1126	0.3061	0.368	0.7129	0.0021	0.0022	1.0027	0.0069	-0.0048	0.0043
ESTBB_RxDoseUsers	C3_OVARY_EXALLC	-0.0164	0.1908	-0.0857	0.9317	0.0062	0.0025	1.016	0.0073	-0.0054	0.0044
ESTBB_RxDoseUsers	C3_OVARY_GRANULOSA_EXALLC	-0.29	0.3487	-0.8317	0.4056	0.0022	0.0021	0.9527	0.0062	0.0016	0.0046
ESTBB_RxDoseUsers	C3_OVARY_MUCINO_EXALLC	-0.391	0.338	-1.157	0.2473	0.0024	0.0019	0.9886	0.0064	0.0011	0.0049
ESTBB_RxDoseUsers	C3_OVARY_SEROUS_EXALLC	0.3664	0.4603	0.796	0.426	0.0015	0.002	1.0175	0.0067	-0.0079	0.0044
ESTBB_RxDoseUsers	C3_PANCREAS_ADENO_DUCTAL_EXALLC					-0.0011	0.0013	1.0333	0.0069	-0.0059	0.0042
ESTBB_RxDoseUsers	C3_PANCREAS_EXALLC	0.3827	0.2354	1.6257	0.104	0.0022	0.0013	1.0354	0.0073	-0.0039	0.0046
ESTBB_RxDoseUsers	C3_PANCREAS_NEUROENDOCRINE_EXALLC	0.411	0.7454	0.5514	0.5814	0.0006	0.0013	0.9982	0.0067	-0.0013	0.0045
ESTBB_RxDoseUsers	C3_PAROTIDGLAND_EXALLC					-0.0019	0.0012	1.005	0.0059	-0.0042	0.0042
ESTBB_RxDoseUsers	C3_PENIS_EXALLC					-0.0002	0.0026	0.9824	0.0058	-0.0037	0.0041
ESTBB_RxDoseUsers	C3_PROSTATE_EXALLC	-0.0007	0.0802	-0.0087	0.993	0.0655	0.007	1.1685	0.047	-0.0005	0.0055
ESTBB_RxDoseUsers	C3_RECTUM_ADENO_MUCINO_EXALLC	0.2393	0.1156	2.0696	0.0385	0.0096	0.0015	1.0223	0.0073	-0.0036	0.0045
ESTBB_RxDoseUsers	C3_RECTUM_ADENO	0.2049	0.1218	1.683	0.0924	0.0062	0.0011	1.0135	0.0072	-0.0028	0.0044
ESTBB_RxDoseUsers	C3_RECTUM_EXALLC	0.2058	0.1072	1.9206	0.0548	0.0099	0.0015	1.0303	0.0071	-0.001	0.0044
ESTBB_RxDoseUsers	C3_RECTUM_NEUROENDOCRINE_EXALLC	0.1717	0.3105	0.5531	0.5802	0.0015	0.0011	0.9739	0.0063	-0.0008	0.0055
ESTBB_RxDoseUsers	C3_RENAL_PELVIS_EXALLC					-0.0008	0.0011	1.0006	0.0067	-0.0044	0.0052
ESTBB_RxDoseUsers	C3_RHABDOMYOSARCOMA_EXALLC	0.1432	0.3157	0.4536	0.6501	0.0011	0.0012	0.9378	0.0061	-0.0065	0.0045
ESTBB_RxDoseUsers	C3_SCLC_EXALLC	0.2871	0.1947	1.4745	0.1404	0.0032	0.0013	0.9953	0.0068	0.0049	0.0046
ESTBB_RxDoseUsers	C3_SKIN_EXALLC	-0.1943	0.0744	-2.6122	0.009	0.0392	0.0055	1.1291	0.0182	0.0043	0.0057
ESTBB_RxDoseUsers	C3_SMALL_INTESTINE_ADENO_EXALLC	-0.2026	0.4836	-0.4188	0.6753	0.0006	0.001	0.9662	0.0062	-0.0006	0.0048
ESTBB_RxDoseUsers	C3_SMALL_INTESTINE_EXALLC	-0.1788	0.2578	-0.6934	0.4881	0.0018	0.0012	1.0128	0.0067	-0.0033	0.0047
ESTBB_RxDoseUsers	C3_SMALL_INTESTINE_NEUROENDOCRINE_EXALLC	-0.2896	0.1614	-1.7936	0.0729	0.0034	0.0012	1.0024	0.0073	-0.0015	0.0046
ESTBB_RxDoseUsers	C3_SPINAL_CORD_CRANIAL_AND_OTHER_CNS_EXALLC	-0.376	0.365	-1.0301	0.303	0.0015	0.0012	0.9815	0.0071	0.0069	0.0046
ESTBB_RxDoseUsers	C3_SQUOMOUS_CELL_CARCINOMA_SKIN_EXALLC	-0.1522	0.1103	-1.3807	0.1674	0.0109	0.0021	1.0305	0.0094	0.0061	0.0048
ESTBB_RxDoseUsers	C3_STOMACH_ADENO_EXALLC	-0.4731	0.3291	-1.4373	0.1506	0.0016	0.0012	1.009	0.0073	0.011	0.0045
ESTBB_RxDoseUsers	C3_STOMACH_EXALLC	-0.0577	0.2456	-0.2351	0.8141	0.002	0.0011	1.0161	0.0067	0.0069	0.0045
ESTBB_RxDoseUsers	C3_STOMACH_NEUROENDOCRINE_EXALLC	0.259	0.1826	1.4181	0.1562	0.0029	0.0012	0.9714	0.0066	0.0038	0.0044
ESTBB_RxDoseUsers	C3_TESTIS_EXALLC	0.1102	0.2244	0.4914	0.6232	0.0059	0.0034	0.9986	0.007	-0.0025	0.0044
ESTBB_RxDoseUsers	C3_TESTIS_NONSEMINOMA_EXALLC	0.3682	0.2296	1.6035	0.1088	0.0066	0.0034	0.9872	0.007	-0.0101	0.0045
ESTBB_RxDoseUsers	C3_TESTIS_SEMINOMA_EXALLC	-0.2609	0.186	-1.4029	0.1606	0.0097	0.0031	0.9738	0.0064	0.0056	0.0042
ESTBB_RxDoseUsers	C3_THYMUS_EXALLC	-0.2487	0.465	-0.5349	0.5927	0.0007	0.001	0.9694	0.0059	0.0056	0.0044
ESTBB_RxDoseUsers	C3_THYROID_FOLLICULAR_EXALLC	-0.3751	0.3975	-0.9436	0.3454	0.0009	0.0011	0.9933	0.0066	0.0038	0.0049
ESTBB_RxDoseUsers	C3_THYROID_GLAND_EXALLC	-0.145	0.1349	-1.0745	0.2826	0.012	0.0029	1.0126	0.0099	0.002	0.0058
ESTBB_RxDoseUsers	C3_THYROID_MEDULLARY_EXALLC	0.3148	0.1687	1.8665	0.062	0.004	0.0012	0.9364	0.0064	-0.0066	0.0044
ESTBB_RxDoseUsers	C3_THYROID_PAPILLARY_ADENO_EXALLC	-0.1479	0.13	-1.1376	0.2553	0.0111	0.0026	1.0171	0.009	0.0004	0.0055
ESTBB_RxDoseUsers	C3_TONSIL_BASETONGUE_EXALLC					-0.0002	0.0012	1.0012	0.0072	-0.0045	0.0048
ESTBB_RxDoseUsers	C3_URETER_EXALLC	0.3435	0.4806	0.7146	0.4748	0.0007	0.0011	0.9946	0.0061	0.003	0.0046
ESTBB_RxDoseUsers	C3_URINARY_TRACT_EXALLC	0.3651	0.1861	1.9614	0.0498	0.0042	0.0014	1.0397	0.0073	-0.0029	0.0047
ESTBB_RxDoseUsers	C3_VAGINA_EXALLC	-0.1868	0.498	-0.3752	0.7075	0.0009	0.0019	0.9651	0.0067	-0.0002	0.0045
ESTBB_RxDoseUsers	C3_VULVA_EXALLC
ESTBB_RxDoseUsers	C3_WILMS_TUMOR_EXALLC	0.3917	0.2989	1.3105	0.19	0.0016	0.0011	0.9769	0.006	0.0009	0.0045
ESTBB_RxDoseUsers	C3_WILMS_TUMOR	0.396	0.2993	1.3232	0.1858	0.0012	0.0008	0.9775	0.006	0.0008	0.0045
ESTBB_RxDoseUsers	CAMPYLOENTERITIS	-0.1695	0.2849	-0.5949	0.5519	0.0011	0.0009	1.0048	0.0067	0.0081	0.0044
ESTBB_RxDoseUsers	CARDIAC_ARRHYTM	0.3499	0.0637	5.4931	3.9496e-08	0.0684	0.0065	1.1189	0.0174	-0.0007	0.0053
ESTBB_RxDoseUsers	CARDIOMYOPATHY_DRUGS_OTHER_EXTER_AGENTS	0.2182	0.2094	1.0419	0.2974	0.0021	0.0008	0.9523	0.0059	-0.0016	0.0042
ESTBB_RxDoseUsers	CD2_BENIGN_ADRENAL	0.5633	0.2343	2.4044	0.0162	0.0022	0.001	1.0172	0.0068	0.0052	0.0046
ESTBB_RxDoseUsers	CD2_BENIGN_ANUS_ANAL_CANAL	0.2035	0.5201	0.3912	0.6957	0.0005	0.0009	0.9954	0.0065	-0.0017	0.0045
ESTBB_RxDoseUsers	CD2_BENIGN_APPENDIX					-0.0005	0.0009	0.986	0.0065	0.0055	0.005
ESTBB_RxDoseUsers	CD2_BENIGN_ASCENDING_COLON	0.1104	0.1734	0.6367	0.5243	0.0037	0.001	1.0261	0.0067	0.0038	0.005
ESTBB_RxDoseUsers	CD2_BENIGN_BLADDER	0.1972	0.2158	0.9136	0.3609	0.002	0.001	0.9758	0.0068	-0.0017	0.0042
ESTBB_RxDoseUsers	CD2_BENIGN_BONE_CARTILAGE_NOS	0.3529	0.7026	0.5023	0.6154	0.0003	0.0008	0.9868	0.0056	-0.0016	0.0048
ESTBB_RxDoseUsers	CD2_BENIGN_BONE_CARTILAGE					-0.0005	0.0009	1.0072	0.0066	0.0074	0.005
ESTBB_RxDoseUsers	CD2_BENIGN_BONE_LONG_LOWER					-9.162e-05	0.001	1.0028	0.0065	0.0048	0.0049
ESTBB_RxDoseUsers	CD2_BENIGN_BONE_LOWER_JAW	-0.0939	0.5644	-0.1664	0.8679	0.0003	0.0008	0.9871	0.006	0.0068	0.0045
ESTBB_RxDoseUsers	CD2_BENIGN_BONE_SCAPULA_LONG_UPPER	-0.1313	0.4872	-0.2694	0.7876	0.0005	0.0008	0.9886	0.0066	0.004	0.0045
ESTBB_RxDoseUsers	CD2_BENIGN_BONE_SHORT_LOWER	0.0851	0.2388	0.3563	0.7216	0.0014	0.0009	0.9926	0.0065	-6.8202e-05	0.0045
ESTBB_RxDoseUsers	CD2_BENIGN_BONE_SHORT_UPPER					-0.0001	0.0009	0.9961	0.0071	0.0023	0.0044
ESTBB_RxDoseUsers	CD2_BENIGN_BONE_SKULL_FACE	-0.3611	0.6105	-0.5915	0.5542	0.0004	0.0009	0.9954	0.007	0.0001	0.0043
ESTBB_RxDoseUsers	CD2_BENIGN_BRAIN_CNS	0.1604	0.2115	0.7582	0.4483	0.0021	0.001	0.9945	0.0069	5.9836e-05	0.0044
ESTBB_RxDoseUsers	CD2_BENIGN_BRAIN_INFRATENT	-0.2617	0.3517	-0.744	0.4569	0.0008	0.0009	0.9882	0.006	0.0041	0.005
ESTBB_RxDoseUsers	CD2_BENIGN_BRAIN_NOS	0.3746	0.5101	0.7344	0.4627	0.0006	0.0009	0.9766	0.0066	-0.0067	0.0045
ESTBB_RxDoseUsers	CD2_BENIGN_BRAIN_SUPRATENT	0.1464	0.4138	0.3538	0.7235	0.0007	0.0008	0.9829	0.0064	-0.0067	0.0051
ESTBB_RxDoseUsers	CD2_BENIGN_BREAST	-0.2068	0.1655	-1.2493	0.2116	0.0064	0.0019	1.0334	0.0078	0.013	0.0044
ESTBB_RxDoseUsers	CD2_BENIGN_BRONCHUS_LUNG	-0.3495	0.5979	-0.5845	0.5589	0.0005	0.0009	0.9962	0.0065	0.0007	0.0044
ESTBB_RxDoseUsers	CD2_BENIGN_CAECUM	0.1368	0.1453	0.9415	0.3465	0.0045	0.001	1.0107	0.0072	0.0002	0.0046
ESTBB_RxDoseUsers	CD2_BENIGN_CAROTIDBODY	0.4382	0.7688	0.5699	0.5687	0.0004	0.0008	0.9696	0.006	-0.0019	0.0049
ESTBB_RxDoseUsers	CD2_BENIGN_CERVIX_UTERI	0.3931	0.2663	1.4763	0.1399	0.0025	0.0015	0.9745	0.0062	-0.002	0.0043
ESTBB_RxDoseUsers	CD2_BENIGN_CHOROID	-0.2621	0.2712	-0.9662	0.3339	0.0014	0.0008	1.0067	0.007	0.0025	0.0047
ESTBB_RxDoseUsers	CD2_BENIGN_CILIARY	-0.1742	0.2837	-0.6142	0.5391	0.0014	0.0009	0.9655	0.0062	0.0014	0.0047
ESTBB_RxDoseUsers	CD2_BENIGN_CNS_NOS	0.6076	0.4117	1.4758	0.14	0.001	0.0009	0.962	0.0065	0.0012	0.0048
ESTBB_RxDoseUsers	CD2_BENIGN_COLON_NOS	0.2227	0.1173	1.8993	0.0575	0.0066	0.0012	1.0426	0.0082	0.0092	0.0048
ESTBB_RxDoseUsers	CD2_BENIGN_COLON	0.1858	0.0827	2.2462	0.0247	0.0139	0.0015	1.0699	0.0092	0.0096	0.0047
ESTBB_RxDoseUsers	CD2_BENIGN_COLORECANI	0.1732	0.082	2.1104	0.0348	0.0153	0.0015	1.0859	0.0099	0.0127	0.0049
ESTBB_RxDoseUsers	CD2_BENIGN_CONJUNCTIVA	-0.1152	0.3965	-0.2905	0.7714	0.0006	0.001	1.0019	0.0075	-0.0003	0.004
ESTBB_RxDoseUsers	CD2_BENIGN_CONNECTIVE_SOFT
ESTBB_RxDoseUsers	CD2_BENIGN_CONNSOFT_ABD	-0.2367	0.2279	-1.0384	0.2991	0.0016	0.0009	0.9661	0.0065	0.0043	0.0044
ESTBB_RxDoseUsers	CD2_BENIGN_CONNSOFT_PELVIS	-0.3079	0.2071	-1.4864	0.1372	0.0022	0.0009	0.9522	0.0064	0.0036	0.0044
ESTBB_RxDoseUsers	CD2_BENIGN_CONNSOFT_THX	1.4358	1.4226	1.0093	0.3129	0.0005	0.0008	0.9678	0.0059	-0.0117	0.0045
ESTBB_RxDoseUsers	CD2_BENIGN_CONNSOFT_TRUNK	0.2375	0.2846	0.8344	0.4041	0.0012	0.0009	0.9815	0.0069	0.0057	0.0043
ESTBB_RxDoseUsers	CD2_BENIGN_CONNSOFT_UPPERLIMB					-0.0011	0.0009	1.0137	0.0064	-0.001	0.0049
ESTBB_RxDoseUsers	CD2_BENIGN_CORNEA	0.0132	0.3638	0.0362	0.9711	0.0007	0.0008	0.93	0.0056	-0.0005	0.0045
ESTBB_RxDoseUsers	CD2_BENIGN_CORPUS_UTERI					-0.0015	0.0015	1.0043	0.006	-0.0035	0.004
ESTBB_RxDoseUsers	CD2_BENIGN_CRANIAL_NERVE	0.1261	0.1868	0.6749	0.4997	0.0031	0.0011	0.9876	0.0066	-0.0007	0.0051
ESTBB_RxDoseUsers	CD2_BENIGN_DESCENDING_COLON	0.531	0.6265	0.8475	0.3967	0.0005	0.0009	1.0189	0.0067	-0.0037	0.0044
ESTBB_RxDoseUsers	CD2_BENIGN_DIGESTIVE_NOS					-0.0008	0.0008	0.9875	0.0066	0.0051	0.0039
ESTBB_RxDoseUsers	CD2_BENIGN_DUODENUM	-0.4123	0.4194	-0.9829	0.3256	0.0007	0.0009	1.0036	0.0061	0.0124	0.0047
ESTBB_RxDoseUsers	CD2_BENIGN_EAR_NASAL_SINUS					-0.0004	0.0009	1.0125	0.0068	0.0061	0.0047
ESTBB_RxDoseUsers	CD2_BENIGN_EAR_RESP					-0.0005	0.0009	1.0143	0.0067	0.0095	0.0046
ESTBB_RxDoseUsers	CD2_BENIGN_ENDOCRINE_NOS					-0.0004	0.0008	0.975	0.0062	0.0006	0.0042
ESTBB_RxDoseUsers	CD2_BENIGN_ENDOCRINE_OTH	0.3668	0.1683	2.1793	0.0293	0.0037	0.0009	1.0136	0.0065	0.0065	0.0045
ESTBB_RxDoseUsers	CD2_BENIGN_ENDOCRINE_PANCREAS	-0.0552	0.41	-0.1347	0.8929	0.0005	0.0009	0.9879	0.0071	0.0026	0.0046
ESTBB_RxDoseUsers	CD2_BENIGN_EPIDIDYMIS	-0.3148	0.2764	-1.139	0.2547	0.0037	0.0019	0.963	0.0065	0.005	0.0047
ESTBB_RxDoseUsers	CD2_BENIGN_EXTRAHEPATIC_BILE	1.0628	1.2893	0.8243	0.4098	0.0004	0.0008	0.9658	0.0057	-0.0106	0.0047
ESTBB_RxDoseUsers	CD2_BENIGN_EYE	-0.6192	1.0699	-0.5788	0.5627	0.0003	0.0009	1.0094	0.0065	0.0018	0.0045
ESTBB_RxDoseUsers	CD2_BENIGN_FEMALE_GEN_NOS					-1.3217e-05	0.0014	0.9666	0.0059	0.0052	0.0047
ESTBB_RxDoseUsers	CD2_BENIGN_FEMALE_GEN_OTH	-0.2949	0.3109	-0.9485	0.3429	0.0021	0.0023	0.9939	0.008	0.0119	0.0049
ESTBB_RxDoseUsers	CD2_BENIGN_FLOOROFMOUTH	-0.0488	0.2195	-0.2224	0.824	0.0018	0.0009	0.9625	0.0064	-0.0031	0.0046
ESTBB_RxDoseUsers	CD2_BENIGN_HEAMANGIOMA_LYMPHANGIOMA	-0.0719	0.17	-0.4228	0.6724	0.0028	0.0009	1.0059	0.0067	0.0028	0.0044
ESTBB_RxDoseUsers	CD2_BENIGN_HEART	0.009	0.2181	0.0411	0.9672	0.0019	0.0009	0.9649	0.0065	-0.0034	0.0049
ESTBB_RxDoseUsers	CD2_BENIGN_HEMANGIOMA	0.0194	0.1665	0.1165	0.9073	0.0029	0.0009	1.0054	0.007	0.0011	0.0046
ESTBB_RxDoseUsers	CD2_BENIGN_HYPOPHARYNX
ESTBB_RxDoseUsers	CD2_BENIGN_INTRATHORACIC_NOS	-0.0834	0.1839	-0.4537	0.6501	0.0034	0.001	0.9525	0.0063	0.0055	0.0048
ESTBB_RxDoseUsers	CD2_BENIGN_INTRATHORACIC	-0.0831	0.2485	-0.3345	0.738	0.0013	0.0009	0.9854	0.0064	0.0038	0.0047
ESTBB_RxDoseUsers	CD2_BENIGN_KIDNEY					-6.4091e-05	0.001	1.0079	0.0067	0.0006	0.0046
ESTBB_RxDoseUsers	CD2_BENIGN_LARYNX					-0.0011	0.0009	1.0131	0.007	0.0036	0.0046
ESTBB_RxDoseUsers	CD2_BENIGN_LEIOMYOMA_UTERI	0.1174	0.0734	1.5999	0.1096	0.062	0.0067	1.1304	0.0185	-0.001	0.0056
ESTBB_RxDoseUsers	CD2_BENIGN_LIP
ESTBB_RxDoseUsers	CD2_BENIGN_LIPO_INTRATHO	0.3022	0.2712	1.1144	0.2651	0.0013	0.0007	0.9679	0.0059	-0.0065	0.0048
ESTBB_RxDoseUsers	CD2_BENIGN_LIPO_NOS	0.1373	0.1964	0.6989	0.4846	0.0027	0.001	1.0004	0.0066	0.0073	0.0048
ESTBB_RxDoseUsers	CD2_BENIGN_LIPO_SKIN_HEADFACENECK	0.3221	0.4028	0.7996	0.4239	0.0007	0.0008	0.9996	0.0063	0.001	0.0045
ESTBB_RxDoseUsers	CD2_BENIGN_LIPO_SKIN_LIMBS	0.6587	0.4256	1.5478	0.1217	0.0009	0.0009	1.0149	0.007	-0.0034	0.0044
ESTBB_RxDoseUsers	CD2_BENIGN_LIPO_SKIN_NOS					-0.0006	0.0009	0.9877	0.0064	-0.0014	0.0044
ESTBB_RxDoseUsers	CD2_BENIGN_LIPO_SKIN_TRUNK	0.0122	0.1448	0.0841	0.9329	0.0059	0.001	1.0031	0.0071	-0.0013	0.0053
ESTBB_RxDoseUsers	CD2_BENIGN_LIPOMATOUS	0.1998	0.132	1.5129	0.1303	0.0067	0.0012	1.0143	0.0073	0.0026	0.0049
ESTBB_RxDoseUsers	CD2_BENIGN_LIVE_BILE	0.5928	0.6021	0.9846	0.3248	0.0006	0.0009	1.0091	0.0069	0.0004	0.0052
ESTBB_RxDoseUsers	CD2_BENIGN_LIVER	0.4618	0.84	0.5498	0.5825	0.0004	0.0009	1.0115	0.0065	0.0039	0.0052
ESTBB_RxDoseUsers	CD2_BENIGN_LYMPHANGIOMA					-0.0014	0.0009	0.9971	0.0063	0.0019	0.0045
ESTBB_RxDoseUsers	CD2_BENIGN_LYMPHNODES					-0.0004	0.0008	0.965	0.0059	-0.0031	0.0045
ESTBB_RxDoseUsers	CD2_BENIGN_MALE_GEN	-0.099	0.1501	-0.6597	0.5095	0.0072	0.0022	0.9892	0.0068	-0.0013	0.0044
ESTBB_RxDoseUsers	CD2_BENIGN_MEDIASTINUM					-3.9116e-05	0.0008	0.9644	0.0063	0.0038	0.0046
ESTBB_RxDoseUsers	CD2_BENIGN_MELANOCYTIC_EAR					-0.0016	0.0008	0.9957	0.0058	0.0003	0.0045
ESTBB_RxDoseUsers	CD2_BENIGN_MELANOCYTIC_EYELID	-0.0816	0.2319	-0.3518	0.725	0.0019	0.001	0.9831	0.0071	-0.0039	0.0044
ESTBB_RxDoseUsers	CD2_BENIGN_MELANOCYTIC_FACE	-0.0396	0.236	-0.168	0.8666	0.0015	0.0009	1.0123	0.0065	-0.0011	0.0045
ESTBB_RxDoseUsers	CD2_BENIGN_MELANOCYTIC_LIP					-0.0007	0.0008	0.9932	0.0057	0.0019	0.0044
ESTBB_RxDoseUsers	CD2_BENIGN_MELANOCYTIC_LOWERLIMB	-0.3001	0.2021	-1.4847	0.1376	0.0021	0.0009	1.0004	0.0066	0.0019	0.0045
ESTBB_RxDoseUsers	CD2_BENIGN_MELANOCYTIC_NOS	-0.238	0.1884	-1.2632	0.2065	0.0028	0.0011	1.0244	0.0068	-0.0022	0.0042
ESTBB_RxDoseUsers	CD2_BENIGN_MELANOCYTIC_SCALPNECK	-0.6857	0.9498	-0.7219	0.4703	0.0004	0.0009	1.0043	0.0066	0.009	0.0046
ESTBB_RxDoseUsers	CD2_BENIGN_MELANOCYTIC_TRUNK	-0.2769	0.1675	-1.6531	0.0983	0.0044	0.0012	1.0196	0.0078	0.004	0.0049
ESTBB_RxDoseUsers	CD2_BENIGN_MELANOCYTIC_UPPERLIMB	-0.243	0.2976	-0.8167	0.4141	0.0011	0.001	0.9943	0.0073	0.0007	0.0041
ESTBB_RxDoseUsers	CD2_BENIGN_MELANOCYTIC	-0.3712	0.1398	-2.6555	0.0079	0.0065	0.0014	1.0409	0.0082	0.0003	0.0046
ESTBB_RxDoseUsers	CD2_BENIGN_MENINGES_CEREBRAL	0.2981	0.1562	1.9079	0.0564	0.0046	0.0013	1.0049	0.0072	-0.0107	0.0047
ESTBB_RxDoseUsers	CD2_BENIGN_MENINGES_NOS
ESTBB_RxDoseUsers	CD2_BENIGN_MENINGES_SPINAL	0.1943	0.5019	0.3871	0.6987	0.0005	0.0009	1.0002	0.0071	-0.0027	0.0045
ESTBB_RxDoseUsers	CD2_BENIGN_MENINGES	0.3435	0.1621	2.1187	0.0341	0.0044	0.0013	1.011	0.007	-0.0115	0.005
ESTBB_RxDoseUsers	CD2_BENIGN_MOUTH_NOS	0.4532	0.4702	0.9638	0.3351	0.0006	0.0009	0.9908	0.0062	-0.0032	0.0044
ESTBB_RxDoseUsers	CD2_BENIGN_MOUTH_PHARYNX	0.438	0.1957	2.2381	0.0252	0.0026	0.001	0.9913	0.0068	-0.0053	0.004
ESTBB_RxDoseUsers	CD2_BENIGN_NASOPHARYNX					-0.0002	0.0009	0.989	0.0065	-0.0034	0.0047
ESTBB_RxDoseUsers	CD2_BENIGN_NOS					-0.0004	0.0009	1.0063	0.0063	0.0002	0.0047
ESTBB_RxDoseUsers	CD2_BENIGN_OESOPHAGUS	-0.0956	0.5873	-0.1627	0.8707	0.0005	0.0008	0.9967	0.0067	0.0025	0.0046
ESTBB_RxDoseUsers	CD2_BENIGN_ORBIT_NOS	-0.2854	0.2686	-1.0625	0.288	0.0012	0.0009	0.9986	0.0063	0.0052	0.0047
ESTBB_RxDoseUsers	CD2_BENIGN_OROPHA_OTHER	-0.3774	0.3388	-1.1139	0.2653	0.001	0.0009	0.9874	0.0064	0.0054	0.0041
ESTBB_RxDoseUsers	CD2_BENIGN_OTHER_NOS
ESTBB_RxDoseUsers	CD2_BENIGN_OTHERDIGESTIVE	0.2669	0.2032	1.3131	0.1891	0.0028	0.001	1.0173	0.0071	0.0038	0.0048
ESTBB_RxDoseUsers	CD2_BENIGN_OVARY	-0.1075	0.1541	-0.698	0.4852	0.0071	0.0019	1.0148	0.0078	0.0097	0.0045
ESTBB_RxDoseUsers	CD2_BENIGN_PANCREAS	0.3988	0.2204	1.8096	0.0704	0.0027	0.001	1.0017	0.007	-0.0033	0.0051
ESTBB_RxDoseUsers	CD2_BENIGN_PARATHYROID	0.0623	0.2238	0.2782	0.7809	0.0015	0.0008	1.0021	0.0061	-0.0058	0.0043
ESTBB_RxDoseUsers	CD2_BENIGN_PAROTID	0.2069	0.1947	1.0631	0.2877	0.0024	0.0009	1.0155	0.0068	0.002	0.0044
ESTBB_RxDoseUsers	CD2_BENIGN_PELVIC_BONES_SACRUM_COCCYX					-7.6915e-05	0.0008	0.9744	0.0061	0.0017	0.0043
ESTBB_RxDoseUsers	CD2_BENIGN_PENIS	-0.1011	0.1854	-0.5453	0.5856	0.0052	0.0019	0.9359	0.006	0.0009	0.0043
ESTBB_RxDoseUsers	CD2_BENIGN_PERIPH_AUTO_NEURO					-0.0002	0.0008	0.9936	0.0065	0.007	0.0041
ESTBB_RxDoseUsers	CD2_BENIGN_PHARYNX_NOS	0.1313	0.2344	0.56	0.5755	0.0016	0.001	0.9821	0.0071	0.0002	0.0046
ESTBB_RxDoseUsers	CD2_BENIGN_PINEAL	-0.0226	0.3176	-0.0713	0.9432	0.0008	0.0008	0.9607	0.0058	0.003	0.0045
ESTBB_RxDoseUsers	CD2_BENIGN_PITUITARY_CRANIPHAR	0.0518	0.2542	0.2038	0.8385	0.0016	0.0009	1.0047	0.0067	0.0045	0.0046
ESTBB_RxDoseUsers	CD2_BENIGN_PROSTATE	0.0866	0.2965	0.2919	0.7703	0.0021	0.0018	0.9903	0.0058	-0.0013	0.0044
ESTBB_RxDoseUsers	CD2_BENIGN_RECTOSIGMOID_JUNC	0.6987	0.663	1.0539	0.2919	0.0006	0.0009	1.0096	0.0066	-0.0027	0.0048
ESTBB_RxDoseUsers	CD2_BENIGN_RECTUM_ANAL	0.1148	0.1629	0.7048	0.4809	0.0046	0.0012	1.0339	0.0081	0.0084	0.005
ESTBB_RxDoseUsers	CD2_BENIGN_RECTUM	0.1208	0.153	0.7896	0.4298	0.0048	0.0012	1.0287	0.008	0.0103	0.0049
ESTBB_RxDoseUsers	CD2_BENIGN_RENALPELVIS	0.1232	0.2549	0.4833	0.6289	0.0015	0.0008	0.9234	0.0061	-0.0049	0.0044
ESTBB_RxDoseUsers	CD2_BENIGN_RESPIRATORY_NOS
ESTBB_RxDoseUsers	CD2_BENIGN_RETINA	0.4421	0.3106	1.4234	0.1546	0.0012	0.0008	0.9837	0.0063	-0.0055	0.0048
ESTBB_RxDoseUsers	CD2_BENIGN_RETROPERITONEUM_PERITONEUM
ESTBB_RxDoseUsers	CD2_BENIGN_RIBS_STERNUM_CLAVICLE					-6.0677e-05	0.0007	0.9517	0.0058	0.003	0.0042
ESTBB_RxDoseUsers	CD2_BENIGN_SALIVARY_KNOWN	0.1804	0.2218	0.8133	0.4161	0.0018	0.001	1.0202	0.0069	0.0045	0.0043
ESTBB_RxDoseUsers	CD2_BENIGN_SALIVARY_NOS	0.1815	0.2346	0.7738	0.4391	0.0014	0.0009	0.9951	0.0065	0.0017	0.0043
ESTBB_RxDoseUsers	CD2_BENIGN_SALIVARY	0.2524	0.1803	1.3993	0.1617	0.0027	0.0009	1.0173	0.0068	0.0014	0.0043
ESTBB_RxDoseUsers	CD2_BENIGN_SCROTUM	0.0536	0.2474	0.2166	0.8286	0.0031	0.0019	0.9803	0.0062	-0.0037	0.0044
ESTBB_RxDoseUsers	CD2_BENIGN_SIGMOID_COLON	0.1459	0.1533	0.9519	0.3412	0.005	0.001	1.0251	0.0073	0.0048	0.0047
ESTBB_RxDoseUsers	CD2_BENIGN_SKIN	0.0902	0.1753	0.5147	0.6068	0.0031	0.0009	1.0222	0.0065	0.0035	0.0043
ESTBB_RxDoseUsers	CD2_BENIGN_SMALL_INTESTINE_OTH					-0.0002	0.0008	1.0094	0.0067	-0.0016	0.0043
ESTBB_RxDoseUsers	CD2_BENIGN_SMALL_INTESTINE	-0.0877	0.632	-0.1388	0.8896	0.0003	0.0009	1.0139	0.0066	0.0061	0.0046
ESTBB_RxDoseUsers	CD2_BENIGN_SPINAL_CORD	0.021	0.2623	0.08	0.9362	0.0014	0.0008	0.9872	0.0062	0.0034	0.0045
ESTBB_RxDoseUsers	CD2_BENIGN_STOMACH	0.1036	0.2563	0.4042	0.686	0.0014	0.0009	1.0195	0.0064	0.0032	0.0041
ESTBB_RxDoseUsers	CD2_BENIGN_TESTIS	-0.1869	0.3407	-0.5485	0.5833	0.0022	0.002	0.9676	0.006	-0.0002	0.0046
ESTBB_RxDoseUsers	CD2_BENIGN_THYMUS	-0.5778	0.5196	-1.112	0.2661	0.0006	0.0008	0.9566	0.0059	0.0056	0.0046
ESTBB_RxDoseUsers	CD2_BENIGN_THYROID
ESTBB_RxDoseUsers	CD2_BENIGN_TONGUE	0.6245	0.2861	2.1831	0.029	0.0015	0.0009	0.997	0.0072	-0.0094	0.0044
ESTBB_RxDoseUsers	CD2_BENIGN_TONSIL	0.144	0.1785	0.8067	0.4198	0.0025	0.0009	0.974	0.0063	-0.0025	0.0046
ESTBB_RxDoseUsers	CD2_BENIGN_TRANSVERSE_COLON	-0.1007	0.1738	-0.5797	0.5621	0.0034	0.001	1.0218	0.007	0.0134	0.0048
ESTBB_RxDoseUsers	CD2_BENIGN_URINARY_NOS
ESTBB_RxDoseUsers	CD2_BENIGN_URINARY					-0.0002	0.001	1.0116	0.007	0.0003	0.0044
ESTBB_RxDoseUsers	CD2_BENIGN_UTERINE_TUBES_LIGAMENTS	-0.2499	0.3348	-0.7465	0.4554	0.0014	0.0015	0.985	0.0059	0.0056	0.0043
ESTBB_RxDoseUsers	CD2_BENIGN_UTERUS_NOS	0.419	0.2235	1.8747	0.0608	0.0035	0.0017	1.0194	0.0063	-0.0027	0.0046
ESTBB_RxDoseUsers	CD2_BENIGN_UTERUS_OTH	0.6386	0.2915	2.1905	0.0285	0.0027	0.0016	1.0227	0.0062	-0.0037	0.0043
ESTBB_RxDoseUsers	CD2_BENIGN_VAGINA	0.0032	0.2646	0.0122	0.9903	0.0027	0.0016	0.9917	0.0067	0.0028	0.0047
ESTBB_RxDoseUsers	CD2_BENIGN_VULVA	-0.3131	0.3246	-0.9644	0.3348	0.0022	0.0017	0.9857	0.0062	0.0079	0.0047
ESTBB_RxDoseUsers	CD2_EYE_NOS_EXALLC	0.0317	0.275	0.1155	0.9081	0.0014	0.0011	0.9776	0.0064	-0.0004	0.0048
ESTBB_RxDoseUsers	CD2_FOLLICULAR_LYMPHOMA_EXALLC	0.1053	0.2258	0.4662	0.641	0.0023	0.0012	1.0067	0.0076	-0.0014	0.005
ESTBB_RxDoseUsers	CD2_HODGKIN_LYMPHOMA_EXALLC	-0.2107	0.4121	-0.5112	0.6092	0.0009	0.0013	1.0101	0.0072	0.0045	0.0046
ESTBB_RxDoseUsers	CD2_IMMUNOPROLIFERATIVE_EXALLC	-0.1126	0.2644	-0.4259	0.6702	0.0019	0.0012	0.9904	0.0065	0.0058	0.0043
ESTBB_RxDoseUsers	CD2_INSITU_BLADDER_EXALLC	0.3159	0.3622	0.872	0.3832	0.0011	0.0013	1.0165	0.0065	-0.0071	0.0053
ESTBB_RxDoseUsers	CD2_INSITU_BREAST_EXALLC					-0.0007	0.0018	0.9845	0.0069	-0.0004	0.0045
ESTBB_RxDoseUsers	CD2_INSITU_BREAST_INTRADUCTAL_EXALLC	-0.0734	0.1424	-0.5151	0.6065	0.012	0.0024	1.0205	0.0071	0.0064	0.0046
ESTBB_RxDoseUsers	CD2_INSITU_BREAST_LOBULAR_EXALLC					-0.0003	0.0021	0.9926	0.0066	0.0006	0.0047
ESTBB_RxDoseUsers	CD2_INSITU_CERVIX_UTERI_EXALLC	-0.352	0.2829	-1.2444	0.2133	0.0035	0.0023	1.027	0.0077	0.0093	0.0047
ESTBB_RxDoseUsers	CD2_INSITU_COLON_EXALLC	0.1482	0.2662	0.5568	0.5777	0.002	0.0011	0.9958	0.0068	-0.0043	0.0046
ESTBB_RxDoseUsers	CD2_INSITU_ENDOMETRIUM_EXALLC	-0.0574	0.3912	-0.1468	0.8833	0.0011	0.0018	0.9765	0.0062	0.0063	0.0041
ESTBB_RxDoseUsers	CD2_INSITU_LARYNX_EXALLC
ESTBB_RxDoseUsers	CD2_INSITU_MELANOMA_EXALLC	-0.3285	0.1752	-1.8754	0.0607	0.0046	0.0014	1.0148	0.0068	-0.0016	0.005
ESTBB_RxDoseUsers	CD2_INSITU_ORALCAVITY_EXALLC	0.3054	0.2739	1.115	0.2648	0.0015	0.0011	0.9498	0.0063	-0.0064	0.0041
ESTBB_RxDoseUsers	CD2_INSITU_OROPHARYNX_EXALLC	0.4071	0.1874	2.1717	0.0299	0.003	0.001	0.9255	0.0058	-0.0061	0.0043
ESTBB_RxDoseUsers	CD2_INSITU_PENIS_EXALLC	0.6171	0.3835	1.6093	0.1076	0.0028	0.0023	0.9188	0.0055	-0.0041	0.0041
ESTBB_RxDoseUsers	CD2_INSITU_PROSTATE_EXALLC	0.4531	0.7172	0.6318	0.5275	0.0015	0.0031	0.9887	0.0066	-0.0058	0.0043
ESTBB_RxDoseUsers	CD2_INSITU_RECTUM_EXALLC					-0.0003	0.0011	0.9907	0.0064	0.0051	0.0042
ESTBB_RxDoseUsers	CD2_INSITU_SKIN_EXALLC	-0.1845	0.1796	-1.0274	0.3042	0.0034	0.0013	1.0166	0.0068	0.0064	0.0046
ESTBB_RxDoseUsers	CD2_INSITU_VAGINA_EXALLC	-0.2845	0.3721	-0.7644	0.4446	0.0018	0.002	0.9864	0.0067	0.0032	0.0044
ESTBB_RxDoseUsers	CD2_INSITU_VULVA_EXALLC	0.3128	0.2543	1.2299	0.2187	0.0033	0.0018	0.9904	0.0063	-0.0014	0.004
ESTBB_RxDoseUsers	CD2_LEIOMYOMA_ENDOMETRIOSIS_EXALLC	0.1518	0.1051	1.4438	0.1488	0.0218	0.0033	1.059	0.0095	0.0005	0.0048
ESTBB_RxDoseUsers	CD2_LEUKAEMIA_NAS_EXALLC					-0.0008	0.0012	0.9873	0.0066	0.0008	0.0045
ESTBB_RxDoseUsers	CD2_LYMPHOID_LEUKAEMIA_EXALLC	-0.1002	0.155	-0.6469	0.5177	0.0049	0.0013	1.0277	0.0074	0.0056	0.0046
ESTBB_RxDoseUsers	CD2_MONOCYTIC_LEUKAEMIA_EXALLC	-0.2979	0.2903	-1.0261	0.3048	0.0016	0.0011	0.9691	0.0065	0.0082	0.0044
ESTBB_RxDoseUsers	CD2_MULTIPLE_MYELOMA_PLASMA_CELL_EXALLC	-0.3528	0.1743	-2.0242	0.0429	0.0043	0.0013	1.0037	0.0074	0.0019	0.0048
ESTBB_RxDoseUsers	CD2_MYELOID_LEUKAEMIA_EXALLC	-0.0444	0.2877	-0.1544	0.8773	0.0016	0.0013	0.9914	0.0064	-2.3449e-05	0.0042
ESTBB_RxDoseUsers	CD2_NONFOLLICULAR_LYMPHOMA_EXALLC	0.104	0.214	0.4859	0.6271	0.0028	0.0013	1.0222	0.0087	-0.0011	0.0049
ESTBB_RxDoseUsers	CD2_NONHODGKIN_NAS_EXALLC	0.1552	0.2629	0.5903	0.555	0.0015	0.0011	1.0081	0.007	-0.0046	0.0046
ESTBB_RxDoseUsers	CD2_OTHER_LEUKAEMIA_SPECIFIED_EXALLC
ESTBB_RxDoseUsers	CD2_PRIMARY_LYMPHOID_HEMATOPOIETIC_EXALLC	-0.0722	0.145	-0.4978	0.6186	0.0054	0.0016	1.0361	0.0088	0.0014	0.0044
ESTBB_RxDoseUsers	CD2_PRIMARY_LYMPHOID_HEMATOPOIETIC_NAS_EXALLC	-0.3702	0.5999	-0.6171	0.5372	0.0006	0.0012	0.9932	0.0064	0.0034	0.0045
ESTBB_RxDoseUsers	CD2_TNK_LYMPHOMA_EXALLC	0.2021	0.2732	0.7398	0.4594	0.0015	0.0012	0.9877	0.0069	-0.0037	0.0037
ESTBB_RxDoseUsers	CD2_UVEAMELANOMA_EXALLC	0.8818	1.0601	0.8318	0.4055	0.0006	0.0012	0.989	0.0073	-0.0064	0.0048
ESTBB_RxDoseUsers	CHARCOT	-0.1486	0.239	-0.6217	0.5341	0.0023	0.0012	0.9967	0.0065	0.0112	0.0044
ESTBB_RxDoseUsers	CHILDHOOD_ALLERGY	0.0194	0.1283	0.1511	0.8799	0.0084	0.0015	1.1075	0.0088	0.0054	0.005
ESTBB_RxDoseUsers	CHIRBIL_NAS	-0.1031	0.2228	-0.4628	0.6435	0.0017	0.0008	0.9522	0.0061	-0.0004	0.0048
ESTBB_RxDoseUsers	CHIRBIL_PRIM	0.3098	0.163	1.9009	0.0573	0.0045	0.0013	1.0188	0.008	-0.0043	0.0048
ESTBB_RxDoseUsers	CHIRHEP_NAS	0.5906	0.2297	2.571	0.0101	0.0024	0.001	1.0092	0.0077	0.0019	0.0045
ESTBB_RxDoseUsers	CHONDRO_OTH	-0.2791	0.2204	-1.2664	0.2054	0.0024	0.0009	0.9969	0.0066	0.0092	0.0047
ESTBB_RxDoseUsers	CHRONHEP_NAS
ESTBB_RxDoseUsers	CHRONIC_DRUGADVERS_INTERSTITIAL_LUNG_DISORD	0.1628	0.3449	0.472	0.6369	0.0008	0.0009	0.9364	0.0066	-0.0011	0.0045
ESTBB_RxDoseUsers	CHRONLARGE	0.1098	0.1292	0.8496	0.3955	0.0049	0.0013	1.0243	0.0086	0.0028	0.0043
ESTBB_RxDoseUsers	CHRONMYELOPRO	-0.0768	0.172	-0.4462	0.6555	0.0029	0.0013	0.9942	0.0075	-0.0007	0.0046
ESTBB_RxDoseUsers	CHRONNAS	0.0703	0.1119	0.6285	0.5297	0.0084	0.0013	1.0354	0.009	-0.0033	0.0048
ESTBB_RxDoseUsers	CHRONOTH	0.1645	0.106	1.5509	0.1209	0.0093	0.0016	1.0361	0.0097	-0.0031	0.0048
ESTBB_RxDoseUsers	CHRONSMALL	0.0351	0.106	0.3315	0.7402	0.0081	0.0014	1.0396	0.0094	0.0003	0.0044
ESTBB_RxDoseUsers	CHRYSTAL_NOS					-0.0009	0.0008	0.9851	0.0063	0.0072	0.004
ESTBB_RxDoseUsers	CIRRHOSIS_BROAD	0.443	0.1355	3.269	0.0011	0.007	0.0013	1.0206	0.0097	0.0019	0.0047
ESTBB_RxDoseUsers	CML					-0.0007	0.0008	0.9989	0.006	0.0004	0.0044
ESTBB_RxDoseUsers	CMV_HEPATITIS	0.0416	0.2903	0.1431	0.8862	0.0012	0.0008	0.9558	0.0057	-0.0026	0.0043
ESTBB_RxDoseUsers	CMV_NOS
ESTBB_RxDoseUsers	CMV_PNEUMONIA	0.2806	0.3112	0.9018	0.3671	0.001	0.0008	0.924	0.0057	0.0032	0.0041
ESTBB_RxDoseUsers	COLONPSEUDOP	-0.1083	0.2022	-0.5355	0.5923	0.0023	0.0009	0.9629	0.0056	0.0056	0.0042
ESTBB_RxDoseUsers	CONGEN_HEART_ARTER	-0.1816	0.1948	-0.9325	0.3511	0.0024	0.0009	1.0165	0.0062	7.7705e-05	0.0041
ESTBB_RxDoseUsers	COPD_EARLY	0.5252	0.1041	5.0433	4.576e-07	0.0201	0.0018	1.0573	0.0073	0.0089	0.0049
ESTBB_RxDoseUsers	COPD_INSUFFICIENCY	0.5832	0.1377	4.2346	2.2894e-05	0.0085	0.0012	1.042	0.0072	0.0055	0.0047
ESTBB_RxDoseUsers	COPD_LATER	0.4095	0.1187	3.4495	0.0006	0.0282	0.0034	1.052	0.0077	0.0074	0.005
ESTBB_RxDoseUsers	COPD_OPPORTUNIST_INFECTIONS	0.2244	0.1699	1.3209	0.1865	0.0031	0.001	0.9962	0.0066	0.0068	0.0044
ESTBB_RxDoseUsers	CPAP	0.4736	0.1202	3.9414	8.1018e-05	0.0243	0.0026	1.0596	0.0083	0.0008	0.0054
ESTBB_RxDoseUsers	CREST	0.2688	0.4465	0.6022	0.5471	0.0007	0.001	1.0041	0.0073	-0.0061	0.0047
ESTBB_RxDoseUsers	CROHN_ARTHR					-0.0003	0.001	0.9974	0.0075	-0.0006	0.0048
ESTBB_RxDoseUsers	CURRENT_SMOKER	0.5467	0.071	7.6983	1.3785e-14	0.1371	0.0062	1.1602	0.0121	0.0071	0.0057
ESTBB_RxDoseUsers	D3_ACQCOAFACDEF	-0.5656	0.3061	-1.8481	0.0646	0.0013	0.0008	0.9255	0.0053	0.0071	0.0044
ESTBB_RxDoseUsers	D3_ACQHAEMOLYTICANAEMIA					-0.0002	0.0009	0.9979	0.0075	-0.0006	0.0043
ESTBB_RxDoseUsers	D3_ACQHAEMOLYTICANAEMIANAS	0.3225	0.4191	0.7697	0.4415	0.0006	0.0009	0.9864	0.0069	0.0008	0.0041
ESTBB_RxDoseUsers	D3_ACQPUREREDCLLAPLASIA	0.6474	1.0437	0.6203	0.5351	0.0004	0.0009	0.9811	0.0062	-0.0041	0.0044
ESTBB_RxDoseUsers	D3_ACUTEPOSTBLEEDANAEMIA	0.1365	0.6335	0.2155	0.8294	0.0004	0.0009	1.0024	0.0063	-0.002	0.0044
ESTBB_RxDoseUsers	D3_AGRANULOCYTOSIS	0.018	0.2037	0.0886	0.9294	0.0022	0.0009	0.9937	0.0064	0.0017	0.0044
ESTBB_RxDoseUsers	D3_AIHA_OTHER					-0.0004	0.0009	0.9967	0.0071	-0.0008	0.0049
ESTBB_RxDoseUsers	D3_ALLERGPURPURA	0.1524	0.2619	0.5819	0.5607	0.0013	0.001	0.9911	0.0067	0.0035	0.0045
ESTBB_RxDoseUsers	D3_ANAEMIA_B12_DEF	0.0733	0.1192	0.6151	0.5385	0.0069	0.0014	1.0381	0.0086	0.0071	0.005
ESTBB_RxDoseUsers	D3_ANAEMIA_FOLATEDEF	-0.0124	0.2422	-0.0512	0.9592	0.0017	0.0009	0.9828	0.0069	-0.0027	0.0043
ESTBB_RxDoseUsers	D3_ANAEMIA_IRONDEF_BLOODLOSS	0.4539	0.2536	1.79	0.0735	0.0032	0.0012	1.0067	0.0078	-0.0011	0.0049
ESTBB_RxDoseUsers	D3_ANAEMIA_IRONDEF_NAS	0.0271	0.1494	0.1811	0.8563	0.0079	0.0019	1.024	0.0095	0.0133	0.0051
ESTBB_RxDoseUsers	D3_ANAEMIA_IRONDEF	0.1883	0.1595	1.1811	0.2376	0.0083	0.0018	1.0203	0.0098	0.0101	0.0051
ESTBB_RxDoseUsers	D3_ANAEMIA	0.5491	0.1188	4.6226	3.7903e-06	0.0541	0.0048	1.0261	0.0078	0.0102	0.0054
ESTBB_RxDoseUsers	D3_ANAEMIAINCHRONICDISEASE					-0.001	0.0009	1.0098	0.0066	-0.0008	0.0043
ESTBB_RxDoseUsers	D3_ANAEMIANAS	0.5568	0.1819	3.0619	0.0022	0.0055	0.0013	1.0268	0.0075	0.0009	0.0049
ESTBB_RxDoseUsers	D3_BLOODNAS	0.1419	0.3084	0.4602	0.6454	0.0011	0.0008	1.0053	0.0065	0.0031	0.0043
ESTBB_RxDoseUsers	D3_BLOODOTHER
ESTBB_RxDoseUsers	D3_COAGDEF_PURPUR_HAEMORRHAGIC	-0.1194	0.1918	-0.6224	0.5337	0.0028	0.0012	1.0309	0.0143	0.0106	0.0049
ESTBB_RxDoseUsers	D3_COAGDEF	0.289	0.192	1.5051	0.1323	0.0027	0.001	1.037	0.0076	-0.0007	0.0047
ESTBB_RxDoseUsers	D3_COAGDEFNAS	0.0751	0.129	0.5822	0.5604	0.0055	0.0038	1.0472	0.0283	0.0085	0.0048
ESTBB_RxDoseUsers	D3_COAGOTHER	0.025	0.1642	0.1523	0.879	0.0033	0.0029	1.0669	0.0263	0.0093	0.005
ESTBB_RxDoseUsers	D3_COMBIMMUDEF	1.6203	3.5132	0.4612	0.6446	0.0003	0.0009	0.9969	0.0065	-0.0076	0.0044
ESTBB_RxDoseUsers	D3_COMPLEMENTDEF
ESTBB_RxDoseUsers	D3_CRYOGLOBU	0.1474	0.2831	0.5208	0.6025	0.0009	0.0008	0.9343	0.006	-0.0022	0.0037
ESTBB_RxDoseUsers	D3_CVID_BCELL	-0.4549	0.5189	-0.8768	0.3806	0.0006	0.0008	0.9586	0.0056	0.001	0.0045
ESTBB_RxDoseUsers	D3_CVID	0.0908	0.2465	0.3685	0.7125	0.0018	0.0009	0.986	0.0067	-0.0044	0.0045
ESTBB_RxDoseUsers	D3_CVIDNAS	0.0579	0.2704	0.2143	0.8303	0.0013	0.0009	0.978	0.0061	0.0003	0.0043
ESTBB_RxDoseUsers	D3_CYSTSPLEEN	0.3452	0.4133	0.8351	0.4036	0.0006	0.0008	0.9498	0.0057	-0.0034	0.0047
ESTBB_RxDoseUsers	D3_DEF_IGG	-0.1436	0.2744	-0.5235	0.6006	0.0011	0.0008	0.9887	0.0058	0.0024	0.0044
ESTBB_RxDoseUsers	D3_DEF_IIGA	0.1592	0.3907	0.4073	0.6838	0.0006	0.0009	0.9845	0.0063	-0.0005	0.0043
ESTBB_RxDoseUsers	D3_DISSEINTRAVASCCOAG					-7.4293e-05	0.0007	0.9727	0.0057	0.009	0.0045
ESTBB_RxDoseUsers	D3_FAMIERYTHROCYTOCIS	-0.0704	0.1926	-0.3657	0.7146	0.0023	0.0009	0.9798	0.0056	0.0091	0.0043
ESTBB_RxDoseUsers	D3_HAEMOLYTICANAEMIA					-4.6319e-05	0.0008	1.0122	0.0066	0.0003	0.0043
ESTBB_RxDoseUsers	D3_HAEMORRHAGCIRGUANTICO					-0.0002	0.0008	0.9986	0.0064	0.0069	0.0044
ESTBB_RxDoseUsers	D3_HAEMORRHAGICNAS					-0.0003	0.0009	1.0099	0.007	0.0087	0.0044
ESTBB_RxDoseUsers	D3_HEREDFVIIIDEF	0.229	0.3387	0.6759	0.4991	0.0008	0.0009	0.9712	0.0065	-0.005	0.0045
ESTBB_RxDoseUsers	D3_HEREDHYPOGAMMA	0.2909	0.3195	0.9104	0.3626	0.0011	0.0008	0.9806	0.0064	0.0024	0.0049
ESTBB_RxDoseUsers	D3_HEREDOTHCLOFACTORS	0.3315	0.3238	1.0237	0.306	0.0014	0.0012	1.0024	0.0099	-0.0038	0.0046
ESTBB_RxDoseUsers	D3_HYPERSPLENISM	0.4225	0.5626	0.751	0.4526	0.0005	0.0009	0.9821	0.0064	-0.0062	0.0042
ESTBB_RxDoseUsers	D3_IMMUDEF	0.7006	0.3381	2.0722	0.0382	0.0017	0.0009	1.0102	0.0071	-0.0056	0.0044
ESTBB_RxDoseUsers	D3_IMMUDEFANTIBODY	0.2322	0.2587	0.8976	0.3694	0.0016	0.0009	1.0103	0.0066	-0.0026	0.0045
ESTBB_RxDoseUsers	D3_IMMUDEFANTIBODYNAS	0.1035	0.2006	0.5158	0.606	0.0024	0.001	0.9972	0.0068	-0.0005	0.0048
ESTBB_RxDoseUsers	D3_IMMUDEFNAS
ESTBB_RxDoseUsers	D3_IMMUDEFOTHER					-1.371e-05	0.0008	0.9892	0.0059	-0.0035	0.0045
ESTBB_RxDoseUsers	D3_IMMUDEFWITHMAJORDEF
ESTBB_RxDoseUsers	D3_IMMUNEMECHANISM	0.3502	0.1114	3.1428	0.0017	0.0094	0.0014	1.0247	0.0086	-0.0064	0.0044
ESTBB_RxDoseUsers	D3_INFARCTSPLEEN	0.3498	0.3402	1.0284	0.3038	0.0009	0.0009	0.9746	0.0059	-0.002	0.0044
ESTBB_RxDoseUsers	D3_ITP					-0.0003	0.0009	1.0094	0.0068	0.0051	0.0044
ESTBB_RxDoseUsers	D3_KELA_IMMUDEF	0.4324	0.3396	1.2732	0.2029	0.0013	0.0009	0.9926	0.0063	-0.0047	0.0045
ESTBB_RxDoseUsers	D3_NEFELOF					-0.0002	0.0009	0.9898	0.006	0.0029	0.0044
ESTBB_RxDoseUsers	D3_NOCT_HAEMOGLOBINURIA	0.5001	0.2089	2.3937	0.0167	0.0022	0.0008	0.9245	0.0056	-0.0095	0.0041
ESTBB_RxDoseUsers	D3_NONAIHA_OTHER	-0.4673	1.0885	-0.4293	0.6677	0.0003	0.0008	0.9746	0.0063	0.0031	0.0047
ESTBB_RxDoseUsers	D3_NONHEREDHYPOGAMMA	0.9791	2.0641	0.4744	0.6352	0.0003	0.001	1.0008	0.0071	-0.003	0.0045
ESTBB_RxDoseUsers	D3_NUTRIANAEMIAOTHER					-0.0002	0.0009	0.9909	0.0063	-0.0005	0.0047
ESTBB_RxDoseUsers	D3_OTHDISLYMPHORETANDRETICULOHIST
ESTBB_RxDoseUsers	D3_OTHERAPLASTICANAEMIA
ESTBB_RxDoseUsers	D3_OTHERBLOOD	-0.1603	0.1706	-0.9395	0.3475	0.0027	0.0011	1.014	0.007	0.0079	0.0044
ESTBB_RxDoseUsers	D3_OTHERWHITECELL	0.3385	0.3866	0.8757	0.3812	0.0008	0.0009	1.0055	0.0069	-0.0025	0.0044
ESTBB_RxDoseUsers	D3_OTHHAEMOGLOPAT	-0.5174	0.4582	-1.1292	0.2588	0.0006	0.0007	0.9262	0.0061	0.0063	0.0042
ESTBB_RxDoseUsers	D3_OTHNONTHROMBOCYTOPENPURPURA	-0.0876	0.2568	-0.3412	0.7329	0.0013	0.0009	0.9882	0.0064	-0.0007	0.0044
ESTBB_RxDoseUsers	D3_OTHPRIMTHROMBOCYTOPENIA	-0.7157	0.6784	-1.055	0.2914	0.0006	0.0009	0.9771	0.0069	0.0078	0.0043
ESTBB_RxDoseUsers	D3_PURPURA_AND3_OTHER_HAEMORRHAGIC	-0.1095	0.2308	-0.4744	0.6352	0.0019	0.001	1.0004	0.0062	0.0047	0.005
ESTBB_RxDoseUsers	D3_QUALIPATELETDEF	0.0007	0.3556	0.002	0.9984	0.0007	0.0008	0.9768	0.0059	0.0068	0.0043
ESTBB_RxDoseUsers	D3_SARCOIDOSIS	0.3356	0.0976	3.4391	0.0006	0.0116	0.0016	1.0268	0.0093	-0.0097	0.0046
ESTBB_RxDoseUsers	D3_SCIDA					-0.0007	0.0008	0.979	0.0059	-0.009	0.0046
ESTBB_RxDoseUsers	D3_SCNDPOLYCYTHAEMIA	-0.4119	0.203	-2.0293	0.0424	0.0027	0.001	1.005	0.0069	0.009	0.0052
ESTBB_RxDoseUsers	D3_SCNDTHROMBOCYTOPENIA	-0.0853	0.3226	-0.2644	0.7915	0.001	0.0009	0.99	0.006	-0.0002	0.0049
ESTBB_RxDoseUsers	D3_SICKLECELLDIS	0.0371	0.1982	0.1874	0.8513	0.0019	0.0009	0.9598	0.0062	-0.0048	0.0039
ESTBB_RxDoseUsers	D3_SIDEROANAEMIAHERED	0.1059	0.2112	0.5015	0.616	0.0019	0.0009	0.9705	0.0058	0.0013	0.0044
ESTBB_RxDoseUsers	D3_SIDEROANAMIEAOTHER	-0.0364	0.3772	-0.0965	0.9231	0.0009	0.001	0.9742	0.0065	0.0077	0.0048
ESTBB_RxDoseUsers	D3_SIDEROANASCND	-0.1315	0.3129	-0.4202	0.6744	0.0011	0.0009	0.9664	0.0061	0.0004	0.0049
ESTBB_RxDoseUsers	D3_SPLEENDISEASE					-0.0005	0.0009	0.9992	0.007	-0.0046	0.0046
ESTBB_RxDoseUsers	D3_SPLEENNAS	0.7559	1.8613	0.4061	0.6847	0.0004	0.0009	0.9679	0.0066	-0.0055	0.005
ESTBB_RxDoseUsers	D3_THROMBOCYTOPENIANAS	-0.2011	0.2658	-0.7565	0.4494	0.0017	0.0009	0.9987	0.0063	0.0021	0.0049
ESTBB_RxDoseUsers	D3_VONVILLEBRAND	0.2402	0.2004	1.1983	0.2308	0.0021	0.001	1.0541	0.0077	0.0028	0.0046
ESTBB_RxDoseUsers	D3_WHITEBLOODCELLNAS	0.3304	0.3935	0.8397	0.4011	0.0007	0.0008	1.0043	0.0064	-0.0028	0.0045
ESTBB_RxDoseUsers	DERMATOPOLY_FG	-0.0224	0.304	-0.0736	0.9413	0.0014	0.0012	0.9834	0.0064	-0.0022	0.0044
ESTBB_RxDoseUsers	DM_MACULOPATHY	0.044	0.2226	0.1978	0.8432	0.0115	0.0056	1.0281	0.0069	0.0006	0.0048
ESTBB_RxDoseUsers	DM_NEOVASCULAR_GLAUCOMA	-0.4887	0.6261	-0.7804	0.4351	0.0006	0.0009	0.9954	0.0072	0.0042	0.0044
ESTBB_RxDoseUsers	DM_NEPHROPATHY_EXMORE	0.2788	0.1598	1.7445	0.0811	0.0304	0.0073	1.0317	0.0069	0.002	0.0046
ESTBB_RxDoseUsers	DM_NEPHROPATHY	0.2234	0.1795	1.2449	0.2132	0.0156	0.0047	1.0263	0.0069	0.0019	0.0045
ESTBB_RxDoseUsers	DM_NEUROPATHY	0.3256	0.2359	1.3804	0.1675	0.0088	0.0043	1.0131	0.0076	0.004	0.0044
ESTBB_RxDoseUsers	DM_RETINOPATHY_EXMORE	0.1268	0.1493	0.8494	0.3956	0.0338	0.0082	1.0394	0.0074	-0.0018	0.0048
ESTBB_RxDoseUsers	DM_RETINOPATHY_STRICT	0.0285	0.1284	0.2222	0.8241	0.0322	0.0063	1.015	0.0074	0.0013	0.0048
ESTBB_RxDoseUsers	DM_RETINOPATHY	0.0263	0.1485	0.1773	0.8592	0.0246	0.0062	1.0339	0.0073	-0.002	0.0047
ESTBB_RxDoseUsers	DRUGADVERS_ACUTE_PANCREATIT	-0.3198	0.2689	-1.1893	0.2343	0.0011	0.0008	0.947	0.0061	0.0065	0.004
ESTBB_RxDoseUsers	DRUGADVERS_ADRENOCORTICAL_INSUFFICIENCY	0.1912	0.212	0.9021	0.367	0.002	0.0009	0.9999	0.0064	0.0057	0.0041
ESTBB_RxDoseUsers	DRUGADVERS_APLAST_ANAEM	0.1421	0.2582	0.5505	0.582	0.0015	0.0008	0.9488	0.0058	-0.0006	0.0043
ESTBB_RxDoseUsers	DRUGADVERS_CATAR	0.4493	0.2847	1.5782	0.1145	0.0016	0.0008	0.9916	0.0062	-0.0051	0.0039
ESTBB_RxDoseUsers	DRUGADVERS_DYSTON					-0.0005	0.0008	0.9545	0.006	0.0056	0.0048
ESTBB_RxDoseUsers	DRUGADVERS_GOUT	0.184	0.3005	0.6123	0.5404	0.0011	0.0009	0.9851	0.0065	0.0034	0.0051
ESTBB_RxDoseUsers	DRUGADVERS_HEADA_NOT_ELSEW_CLASSIFIED					-0.0003	0.0009	0.9887	0.0066	0.0018	0.0048
ESTBB_RxDoseUsers	DRUGADVERS_INTERSTITIAL_LUNG_DISORD_UNSPE	-0.118	0.245	-0.4815	0.6301	0.0015	0.0007	0.9256	0.0051	-0.0023	0.0043
ESTBB_RxDoseUsers	DRUGADVERS_NEUTROPENIA	0.0438	0.2168	0.202	0.8399	0.0019	0.0009	0.9916	0.0062	-0.0039	0.0042
ESTBB_RxDoseUsers	DRUGADVERS_OSTEOPO					-0.0002	0.0009	0.9957	0.0068	0.0007	0.0043
ESTBB_RxDoseUsers	DRUGADVERS_SYSTEMIC_LUPUS_ERYTHEMAT	0.2536	0.5913	0.4289	0.668	0.0004	0.0009	0.9889	0.0058	-0.0028	0.0045
ESTBB_RxDoseUsers	DRUGADVERS_TREMOR	0.5122	0.441	1.1615	0.2455	0.0007	0.0009	0.9797	0.0066	0.0011	0.0044
ESTBB_RxDoseUsers	DRY_AMD	-0.009	0.1011	-0.0892	0.9289	0.0316	0.0175	1.0353	0.0362	0.0029	0.0053
ESTBB_RxDoseUsers	DUODENAL_ULCER_ACUTE_W_HAEMORRHAGE	-0.1001	0.2714	-0.3687	0.7123	0.0011	0.0007	0.9291	0.0059	0.0033	0.0047
ESTBB_RxDoseUsers	DUODENAL_ULCER_UNSPE_ACUTE_CHRONIC_WO_HAEMORRHAGE_PERFORATION	-0.2617	0.2513	-1.0416	0.2976	0.0015	0.0009	0.9648	0.0068	0.0121	0.0042
ESTBB_RxDoseUsers	E4_ACIDOSIS	0.5224	0.2238	2.3345	0.0196	0.0022	0.0011	0.9888	0.0062	0.0007	0.0044
ESTBB_RxDoseUsers	E4_ACROMEG					-0.0009	0.0009	0.9935	0.0063	-0.0025	0.0047
ESTBB_RxDoseUsers	E4_ADDISON	0.1042	0.2579	0.404	0.6862	0.0012	0.0009	1.0102	0.0068	0.0104	0.0043
ESTBB_RxDoseUsers	E4_ADREACT	-0.2156	0.5062	-0.4258	0.6702	0.0011	0.0011	0.9824	0.0069	0.0058	0.005
ESTBB_RxDoseUsers	E4_ADREMEDHYPER	0.2426	0.3534	0.6865	0.4924	0.0009	0.001	0.9672	0.0062	-0.0024	0.0043
ESTBB_RxDoseUsers	E4_ADRENAS	-0.2069	0.2973	-0.6958	0.4865	0.0011	0.0009	0.9742	0.0066	-0.0025	0.0041
ESTBB_RxDoseUsers	E4_ADRENOGEN	-0.207	0.7567	-0.2735	0.7845	0.0003	0.0008	0.9801	0.0062	0.0038	0.0041
ESTBB_RxDoseUsers	E4_ALKALOSIS					-0.0004	0.0009	0.9613	0.0055	0.0012	0.0041
ESTBB_RxDoseUsers	E4_AMINO	0.1573	0.2183	0.7205	0.4712	0.0023	0.0011	0.99	0.0066	-0.0043	0.0045
ESTBB_RxDoseUsers	E4_AMINOTRANSPORT	0.0294	0.1805	0.1628	0.8706	0.0031	0.001	0.9346	0.006	-0.0027	0.0044
ESTBB_RxDoseUsers	E4_AMYL_ORGAN	-0.1848	0.3686	-0.5015	0.616	0.001	0.0011	0.9714	0.0057	0.0019	0.0045
ESTBB_RxDoseUsers	E4_AMYL_SCNDSYST					-0.0009	0.001	0.9818	0.0065	0.0025	0.0045
ESTBB_RxDoseUsers	E4_AMYLNAS	0.2254	0.3684	0.6118	0.5407	0.0009	0.001	0.9946	0.0178	0.0042	0.0048
ESTBB_RxDoseUsers	E4_ANTIDIU	0.1562	0.2461	0.6347	0.5256	0.0014	0.0009	0.9683	0.0065	0.0004	0.0046
ESTBB_RxDoseUsers	E4_AROMAMINO	0.383	0.4324	0.8858	0.3757	0.0009	0.001	0.9674	0.0063	-0.003	0.0044
ESTBB_RxDoseUsers	E4_ATROTHY	-0.1171	0.1925	-0.6084	0.5429	0.0024	0.0009	0.9388	0.0055	0.0018	0.0044
ESTBB_RxDoseUsers	E4_AUTOPOLYFAI	-0.0042	0.191	-0.0219	0.9825	0.0023	0.0008	0.9083	0.0072	-0.0005	0.0044
ESTBB_RxDoseUsers	E4_CARBO	0.1351	0.3042	0.444	0.657	0.0017	0.0011	0.9863	0.0062	-0.0058	0.0048
ESTBB_RxDoseUsers	E4_CARBONAS	0.1787	0.2626	0.6807	0.4961	0.0028	0.0013	0.9736	0.007	-0.0064	0.0046
ESTBB_RxDoseUsers	E4_CARCISDR					-6.7309e-05	0.001	0.9949	0.0059	0.0053	0.0046
ESTBB_RxDoseUsers	E4_CONGEIOD	0.0338	0.1929	0.1751	0.861	0.0032	0.0012	0.9963	0.007	0.0017	0.0048
ESTBB_RxDoseUsers	E4_CUSHING	-0.409	0.9595	-0.4262	0.67	0.0003	0.0009	0.9904	0.0067	0.0092	0.0049
ESTBB_RxDoseUsers	E4_DELPUB	-0.1063	0.2366	-0.4494	0.6532	0.002	0.0009	0.9952	0.0068	0.0025	0.0045
ESTBB_RxDoseUsers	E4_DIABINSIPIDUS	0.3539	0.5176	0.6837	0.4942	0.0005	0.0009	0.9976	0.0075	0.0022	0.0048
ESTBB_RxDoseUsers	E4_DISPUB					-0.001	0.001	1.0154	0.007	0.0084	0.0046
ESTBB_RxDoseUsers	E4_DYSPOLYGL	-0.0997	0.1925	-0.5181	0.6044	0.0022	0.0009	0.9526	0.0067	0.003	0.0044
ESTBB_RxDoseUsers	E4_ENDINOTH	-0.0995	0.4352	-0.2286	0.8191	0.0004	0.0008	0.9576	0.0058	-0.0001	0.0047
ESTBB_RxDoseUsers	E4_ENDODIS					-0.0003	0.001	1.0084	0.0067	0.0029	0.0049
ESTBB_RxDoseUsers	E4_ENDODISNAS
ESTBB_RxDoseUsers	E4_ENDOGLAND	0.2257	0.1505	1.5	0.1336	0.0044	0.001	1.0321	0.0072	0.0106	0.0045
ESTBB_RxDoseUsers	E4_ENDOMETPOSTOP	0.1251	0.1806	0.6929	0.4884	0.0042	0.0017	1.0387	0.0092	0.003	0.0047
ESTBB_RxDoseUsers	E4_FE_DEF	-0.2004	0.3988	-0.5024	0.6154	0.0007	0.0009	1.0067	0.0064	0.0007	0.0048
ESTBB_RxDoseUsers	E4_FH_IHD	0.4548	0.1623	2.8018	0.0051	0.0054	0.0014	1.055	0.009	0.0035	0.005
ESTBB_RxDoseUsers	E4_FH	0.4598	0.1751	2.6268	0.0086	0.0043	0.0013	1.0616	0.0102	0.0033	0.0049
ESTBB_RxDoseUsers	E4_FLUIDELECTRO	0.5226	0.1304	4.0066	6.1609e-05	0.0064	0.0012	1.0235	0.0069	0.0043	0.0044
ESTBB_RxDoseUsers	E4_FLUIDELECTRONAS					-0.0019	0.001	1.001	0.0066	0.0073	0.0043
ESTBB_RxDoseUsers	E4_FLUIDOVER	0.7189	0.9192	0.7822	0.4341	0.0004	0.001	0.967	0.0061	0.0035	0.0041
ESTBB_RxDoseUsers	E4_GILBERT
ESTBB_RxDoseUsers	E4_GLUCOPANCREAS	0.0935	0.1605	0.5826	0.5601	0.003	0.0011	1.0116	0.0069	0.0068	0.0045
ESTBB_RxDoseUsers	E4_GOITREDIFF	0.0171	0.1946	0.0877	0.9301	0.0031	0.0014	1.0205	0.0068	0.0007	0.0048
ESTBB_RxDoseUsers	E4_GOITREMULTINOD	-0.0152	0.1092	-0.1395	0.889	0.0259	0.0082	1.0545	0.0241	0.0007	0.006
ESTBB_RxDoseUsers	E4_GOITRENAS	0.2286	0.1724	1.326	0.1848	0.009	0.0027	1.0203	0.0101	-0.0009	0.0056
ESTBB_RxDoseUsers	E4_GOITRENOD	0.1541	0.3924	0.3927	0.6945	0.0018	0.0016	1.0201	0.0079	0.0037	0.005
ESTBB_RxDoseUsers	E4_GRAVES_OPHT_STRICT	-0.0077	0.2264	-0.0339	0.973	0.0019	0.0009	1.0059	0.0068	-7.3514e-05	0.0048
ESTBB_RxDoseUsers	E4_GRAVES_STRICT	0.0381	0.1165	0.3268	0.7438	0.0091	0.0014	1.0362	0.0088	-0.0022	0.0049
ESTBB_RxDoseUsers	E4_HYPERALDO	0.0641	0.3859	0.1662	0.868	0.0007	0.0009	1.0241	0.007	0.0007	0.0049
ESTBB_RxDoseUsers	E4_HYPERALI	0.0021	0.2524	0.0083	0.9934	0.0014	0.0009	0.9627	0.0062	0.0029	0.0043
ESTBB_RxDoseUsers	E4_HYPERALISEQ	-0.3322	0.2271	-1.4627	0.1436	0.002	0.0008	0.9301	0.0056	0.008	0.0045
ESTBB_RxDoseUsers	E4_HYPERCHOL	0.4265	0.0985	4.3311	1.4838e-05	0.0178	0.0028	1.1549	0.0284	0.0008	0.0053
ESTBB_RxDoseUsers	E4_HYPERCHYLO	0.1393	0.3356	0.4152	0.678	0.0009	0.0011	0.948	0.0059	-0.0031	0.0044
ESTBB_RxDoseUsers	E4_HYPERGLYCER	0.4789	0.164	2.9202	0.0035	0.005	0.0012	0.9844	0.007	-0.0006	0.0047
ESTBB_RxDoseUsers	E4_HYPERKALAEMIA	0.2974	0.2659	1.1185	0.2633	0.0016	0.0011	1.0121	0.0067	-0.0017	0.0047
ESTBB_RxDoseUsers	E4_HYPERLIPMIX	0.6993	0.1876	3.7277	0.0002	0.0045	0.0013	1.0081	0.0077	-0.0016	0.0047
ESTBB_RxDoseUsers	E4_HYPERLIPNAS	0.5337	0.1399	3.815	0.0001	0.0088	0.0019	1.09	0.0153	-0.0063	0.005
ESTBB_RxDoseUsers	E4_HYPEROSMHNAT					-0.0007	0.001	0.9998	0.0063	0.0047	0.0043
ESTBB_RxDoseUsers	E4_HYPERPARA	0.2297	0.1443	1.5919	0.1114	0.0049	0.0011	1.0318	0.0079	0.0071	0.0047
ESTBB_RxDoseUsers	E4_HYPERPIT					-0.0003	0.0009	1.003	0.0067	0.002	0.0042
ESTBB_RxDoseUsers	E4_HYPERPITNAS	0.0666	0.2882	0.2312	0.8172	0.0011	0.0008	0.9493	0.0061	-0.0004	0.0044
ESTBB_RxDoseUsers	E4_HYPERPRO_ADVERSE
ESTBB_RxDoseUsers	E4_HYPERPRO	-0.3606	0.9085	-0.3969	0.6914	0.0004	0.001	1.0016	0.0066	0.002	0.0044
ESTBB_RxDoseUsers	E4_HYPERURI	0.4175	0.4089	1.0213	0.3071	0.0009	0.001	0.9718	0.006	-0.0017	0.0045
ESTBB_RxDoseUsers	E4_HYPOCOMA					-0.0004	0.0008	0.9716	0.0057	-0.0035	0.0043
ESTBB_RxDoseUsers	E4_HYPODRUG	0.2551	1.6382	0.1557	0.8762	0.0002	0.0009	1.001	0.0065	-0.001	0.0042
ESTBB_RxDoseUsers	E4_HYPOKALAEMIA	0.8123	0.1967	4.1292	3.6402e-05	0.0036	0.0011	1.0186	0.0069	-0.0027	0.0043
ESTBB_RxDoseUsers	E4_HYPOOSMNAT	0.298	0.1272	2.342	0.0192	0.0064	0.0013	1.0242	0.0078	0.0056	0.0044
ESTBB_RxDoseUsers	E4_HYPOPARA
ESTBB_RxDoseUsers	E4_HYPOPIT	-0.2637	0.4601	-0.573	0.5666	0.0006	0.0008	1.0067	0.0062	0.0061	0.0046
ESTBB_RxDoseUsers	E4_HYPOTHALDYSF	0.348	0.6379	0.5456	0.5853	0.0004	0.0008	0.9471	0.0061	-0.0049	0.0044
ESTBB_RxDoseUsers	E4_HYTHY_AI_DX	0.1948	0.2675	0.7281	0.4665	0.0014	0.0009	0.9747	0.0061	-0.0013	0.0048
ESTBB_RxDoseUsers	E4_HYTHY_AI_STRICT	0.2442	0.0619	3.9438	8.0213e-05	0.076	0.0096	1.2166	0.0262	-0.0096	0.0057
ESTBB_RxDoseUsers	E4_HYTHYPOSTINF	0.127	0.2469	0.5142	0.6071	0.0016	0.001	0.9773	0.0066	-0.0064	0.0046
ESTBB_RxDoseUsers	E4_HYTHYSUBS					-0.0016	0.001	1.0005	0.0065	-0.0022	0.0044
ESTBB_RxDoseUsers	E4_IRON_MET					-0.0002	0.0011	1.0005	0.0082	-0.0037	0.0046
ESTBB_RxDoseUsers	E4_KWASHIORKOR	0.4057	0.516	0.7863	0.4317	0.0005	0.0007	0.9392	0.0055	-0.0065	0.0043
ESTBB_RxDoseUsers	E4_LACTOCON	-0.0592	0.2022	-0.2927	0.7697	0.0028	0.0013	0.962	0.0068	0.001	0.0045
ESTBB_RxDoseUsers	E4_LACTONAS	0.1659	0.2347	0.7072	0.4794	0.0092	0.0075	0.9715	0.0267	-0.0045	0.0046
ESTBB_RxDoseUsers	E4_LIPODEF					-0.0003	0.0008	0.9543	0.0059	0.0023	0.0045
ESTBB_RxDoseUsers	E4_LIPODYST	-0.2784	0.3037	-0.9167	0.3593	0.0011	0.001	0.944	0.0058	-0.008	0.0042
ESTBB_RxDoseUsers	E4_LIPOMATOSIS	0.192	0.3618	0.5307	0.5957	0.0008	0.001	0.9624	0.0064	0.0056	0.0047
ESTBB_RxDoseUsers	E4_LIPOPROT	0.4678	0.0895	5.2258	1.734e-07	0.0237	0.0036	1.1851	0.0357	-0.0021	0.0054
ESTBB_RxDoseUsers	E4_LIPOPROTNAS	0.4988	0.1631	3.0588	0.0022	0.0043	0.0013	1.0489	0.0084	0.0016	0.0045
ESTBB_RxDoseUsers	E4_LOCALADIP	0.3011	0.2616	1.151	0.2497	0.0021	0.0009	0.9734	0.0062	-0.0011	0.0048
ESTBB_RxDoseUsers	E4_MALNUTRITION
ESTBB_RxDoseUsers	E4_MARAKWASH	-0.2978	0.9473	-0.3144	0.7532	0.0002	0.0008	0.9528	0.006	0.005	0.0044
ESTBB_RxDoseUsers	E4_MARASMUS	0.1686	0.2202	0.7657	0.4439	0.0016	0.0008	0.9358	0.0063	0.0017	0.0042
ESTBB_RxDoseUsers	E4_METABOLIA	0.5392	0.0951	5.6706	1.4233e-08	0.0191	0.0025	1.1315	0.0238	-0.0004	0.0051
ESTBB_RxDoseUsers	E4_METABONAS					-0.0003	0.0009	0.9729	0.0065	0.0036	0.0046
ESTBB_RxDoseUsers	E4_MG_DEF	-0.1005	0.2606	-0.3855	0.6999	0.0017	0.0009	0.9706	0.0064	0.0057	0.0044
ESTBB_RxDoseUsers	E4_MG_MET					-0.0002	0.0011	0.9902	0.0073	-0.0036	0.0046
ESTBB_RxDoseUsers	E4_MINERAL_MET					-0.0002	0.0011	1.0145	0.007	-0.0019	0.0047
ESTBB_RxDoseUsers	E4_MINERAL_METNAS	0.0386	0.2283	0.1689	0.8659	0.002	0.0009	0.9591	0.0056	-0.0014	0.0043
ESTBB_RxDoseUsers	E4_NONTOXIC_THYROID	0.0291	0.1192	0.2445	0.8069	0.0246	0.008	1.084	0.0289	0.0017	0.0065
ESTBB_RxDoseUsers	E4_NUTRI_DEF_NAS
ESTBB_RxDoseUsers	E4_OBESITY	0.5087	0.0755	6.7384	1.6009e-11	0.0561	0.0028	1.1312	0.012	0.0083	0.0059
ESTBB_RxDoseUsers	E4_OBESITYCAL	0.5697	0.0824	6.9152	4.6719e-12	0.0414	0.0021	1.109	0.0104	0.0053	0.0056
ESTBB_RxDoseUsers	E4_OBESITYDRUG	1.5063	1.2504	1.2047	0.2283	0.0006	0.0008	0.9934	0.0061	-0.0017	0.0047
ESTBB_RxDoseUsers	E4_OBESITYNAS	0.5131	0.083	6.1851	6.2067e-10	0.0385	0.0021	1.0907	0.0092	0.0059	0.0057
ESTBB_RxDoseUsers	E4_OBESITYXTRMALV	0.6027	0.188	3.2051	0.0014	0.0039	0.0011	1.0309	0.0074	0.004	0.0051
ESTBB_RxDoseUsers	E4_ODANDRO	0.3878	0.2056	1.886	0.0593	0.0044	0.0015	0.9405	0.0055	-0.0028	0.0045
ESTBB_RxDoseUsers	E4_OVARDYS	0.0702	0.1364	0.5147	0.6068	0.0099	0.002	1.017	0.0065	0.0031	0.0045
ESTBB_RxDoseUsers	E4_OVARDYSNAS
ESTBB_RxDoseUsers	E4_OVARFAIL					-0.0006	0.0018	1.0026	0.0065	0.0036	0.0044
ESTBB_RxDoseUsers	E4_PANCSECNAS	0.4364	0.3237	1.348	0.1777	0.0014	0.001	0.9928	0.0074	-0.0009	0.0046
ESTBB_RxDoseUsers	E4_PARANAS	0.2366	0.3029	0.781	0.4348	0.0011	0.001	0.9839	0.0063	-0.0026	0.0046
ESTBB_RxDoseUsers	E4_PARATHYRO	0.2997	0.1465	2.0462	0.0407	0.0046	0.0011	1.0298	0.0078	0.0056	0.0047
ESTBB_RxDoseUsers	E4_PCOS_BROAD	0.1388	0.1278	1.0859	0.2775	0.0124	0.0025	1.0284	0.0079	7.3854e-05	0.0048
ESTBB_RxDoseUsers	E4_PCOS_CONCORTIUM	0.4761	0.1136	4.1925	2.7595e-05	0.0262	0.0023	1.0621	0.0078	0.0062	0.0057
ESTBB_RxDoseUsers	E4_PCOS	0.1041	0.1201	0.8667	0.3861	0.014	0.0023	1.0237	0.0074	0.0027	0.0045
ESTBB_RxDoseUsers	E4_PHOS_MET	-0.1058	0.3717	-0.2847	0.7758	0.0007	0.001	0.975	0.006	-0.0027	0.0044
ESTBB_RxDoseUsers	E4_PITUDISNAS	0.1636	0.2146	0.7624	0.4458	0.0021	0.001	0.9729	0.0068	0.0014	0.0048
ESTBB_RxDoseUsers	E4_PLASMAPROT					-0.0002	0.001	0.9835	0.0305	0.0005	0.004
ESTBB_RxDoseUsers	E4_PORBILIR
ESTBB_RxDoseUsers	E4_PORPHYNAS	-0.4251	0.6631	-0.6411	0.5215	0.0004	0.0009	0.9735	0.0063	0.0078	0.0044
ESTBB_RxDoseUsers	E4_PRECOXCENTPUB	-0.0129	0.4037	-0.032	0.9745	0.0006	0.0009	0.9893	0.006	0.004	0.0045
ESTBB_RxDoseUsers	E4_PREPUB					-0.0013	0.0009	0.9922	0.0059	0.003	0.0048
ESTBB_RxDoseUsers	E4_PROTMALMODMILD	0.093	0.4061	0.2291	0.8188	0.0005	0.0008	0.994	0.0064	0.0012	0.0043
ESTBB_RxDoseUsers	E4_PROTMALNAS					-0.0004	0.0008	0.9866	0.006	-0.0026	0.0042
ESTBB_RxDoseUsers	E4_PROTMALSEVERNAS	-0.0669	0.1894	-0.3535	0.7237	0.0023	0.0009	0.9428	0.0065	-0.0033	0.0044
ESTBB_RxDoseUsers	E4_PUBDISNAS	-0.3011	0.3756	-0.8016	0.4228	0.0009	0.001	0.9639	0.0072	0.011	0.0046
ESTBB_RxDoseUsers	E4_SEQUMAL	-0.1004	0.3737	-0.2687	0.7882	0.0006	0.0009	0.9514	0.0061	-0.0002	0.0041
ESTBB_RxDoseUsers	E4_SPHINGOLIP	0.1496	0.2085	0.7174	0.4731	0.0023	0.0011	0.9853	0.0065	-0.0019	0.0043
ESTBB_RxDoseUsers	E4_TESTICDYSNAS					-0.0015	0.002	0.9887	0.0065	-0.0027	0.005
ESTBB_RxDoseUsers	E4_TESTICHYPO					-0.0011	0.002	1.0168	0.0065	0.0051	0.0046
ESTBB_RxDoseUsers	E4_THIA_DEF	0.1776	0.2961	0.5999	0.5486	0.0011	0.0009	0.979	0.0069	0.004	0.004
ESTBB_RxDoseUsers	E4_THYCRISIS	0.5024	0.6727	0.747	0.4551	0.0005	0.001	0.9699	0.0061	-0.0044	0.0044
ESTBB_RxDoseUsers	E4_THYMUSDIS	0.0475	0.2939	0.1615	0.8717	0.0009	0.0008	0.9745	0.0057	-0.0007	0.0041
ESTBB_RxDoseUsers	E4_THYMUSDISNAS	0.0352	0.2161	0.163	0.8705	0.0018	0.0008	0.9417	0.0061	1.9624e-05	0.0043
ESTBB_RxDoseUsers	E4_THYROID	0.2299	0.0625	3.6793	0.0002	0.0516	0.0078	1.1561	0.0209	-0.0079	0.0052
ESTBB_RxDoseUsers	E4_THYROIDITACU	0.1751	0.5393	0.3247	0.7454	0.0004	0.0009	0.9719	0.006	0.0048	0.0041
ESTBB_RxDoseUsers	E4_THYROIDITAUTOIM	0.379	0.2851	1.3294	0.1837	0.0018	0.0012	1.0041	0.0073	-0.002	0.005
ESTBB_RxDoseUsers	E4_THYROIDITCHRON	0.2083	0.2624	0.7938	0.4273	0.0013	0.001	0.9637	0.0064	0.0018	0.0044
ESTBB_RxDoseUsers	E4_THYROIDITDRUG	0.2878	0.3457	0.8326	0.4051	0.0012	0.001	0.9559	0.006	-0.0036	0.0049
ESTBB_RxDoseUsers	E4_THYROIDITNAS	0.0539	0.3281	0.1643	0.8695	0.001	0.001	0.9957	0.0068	-0.002	0.0045
ESTBB_RxDoseUsers	E4_THYROIDITSUBAC	0.1588	0.3049	0.5209	0.6025	0.0014	0.0013	1.0082	0.0067	0.0002	0.0047
ESTBB_RxDoseUsers	E4_THYROIDNASOTH	0.782	0.5795	1.3495	0.1772	0.0008	0.001	0.9947	0.0066	-0.0049	0.0042
ESTBB_RxDoseUsers	E4_THYTOXFAC	0.4963	0.3734	1.329	0.1838	0.0012	0.001	0.9622	0.0071	-0.0091	0.0048
ESTBB_RxDoseUsers	E4_THYTOXGOITDIF	0.0476	0.0861	0.553	0.5803	0.0163	0.0023	1.0524	0.0103	-0.0029	0.0047
ESTBB_RxDoseUsers	E4_THYTOXGOITMULT	-0.0693	0.1562	-0.4437	0.6573	0.0062	0.0019	1.0278	0.0107	-0.0026	0.0054
ESTBB_RxDoseUsers	E4_THYTOXNOD					-0.0002	0.0008	0.9946	0.0062	0.0045	0.0045
ESTBB_RxDoseUsers	E4_VIT_A_DEF	0.0231	0.2802	0.0825	0.9342	0.0013	0.0009	0.9761	0.0063	0.0037	0.0042
ESTBB_RxDoseUsers	E4_VIT_B_DEF	0.1269	0.3027	0.4194	0.6749	0.001	0.001	1.0036	0.0077	0.0022	0.0043
ESTBB_RxDoseUsers	E4_VIT_D_DEF	0.5316	0.2966	1.7926	0.073	0.0016	0.001	1.0079	0.0069	-0.0065	0.0048
ESTBB_RxDoseUsers	E4_VOLUME	0.0902	0.2157	0.4181	0.6758	0.002	0.0011	0.9976	0.0065	0.009	0.0043
ESTBB_RxDoseUsers	EHEC					-0.0002	0.0008	0.9451	0.006	-0.004	0.0041
ESTBB_RxDoseUsers	ENTEROPATH_E_COLI	0.4854	0.4872	0.9962	0.3191	0.0008	0.0008	0.9753	0.0058	-0.0019	0.0048
ESTBB_RxDoseUsers	EPILEPTIC_SEIZU_RELATED_DRUGS	0.1102	0.3412	0.3229	0.7468	0.0008	0.0008	0.9399	0.0062	-0.0014	0.0044
ESTBB_RxDoseUsers	EPISEIZALCO	0.6932	0.6321	1.0968	0.2727	0.0006	0.0009	0.9821	0.0071	-0.0025	0.0044
ESTBB_RxDoseUsers	ERECTILE_DYSFUNCTION	-0.1515	0.1558	-0.9724	0.3309	0.0095	0.0026	1.0039	0.0073	-0.0026	0.0047
ESTBB_RxDoseUsers	ESOSINOPHIL_DISEASE	0.223	0.4277	0.5213	0.6021	0.0011	0.0016	1	0.0071	0.0004	0.0044
ESTBB_RxDoseUsers	EVER_SMOKER	0.4781	0.0673	7.1045	1.2074e-12	0.11	0.0047	1.1608	0.0119	0.0129	0.0058
ESTBB_RxDoseUsers	F5_ADHD	0.3296	0.1291	2.5521	0.0107	0.0062	0.001	1.0514	0.008	0.0101	0.0046
ESTBB_RxDoseUsers	F5_AGORAPHOBIA	0.4588	0.1748	2.6238	0.0087	0.0043	0.0011	1.0012	0.0067	0.0002	0.0046
ESTBB_RxDoseUsers	F5_ALCOHOL_DEPENDENCE	0.4606	0.0835	5.5154	3.4806e-08	0.025	0.0015	1.063	0.0087	0.008	0.0051
ESTBB_RxDoseUsers	F5_ALCOHOLAC	0.4905	0.092	5.3346	9.576e-08	0.0195	0.0015	1.0542	0.0085	0.0052	0.0052
ESTBB_RxDoseUsers	F5_ALLANXIOUS	0.397	0.0828	4.7961	1.6181e-06	0.0307	0.0018	1.0891	0.0096	0.0061	0.0054
ESTBB_RxDoseUsers	F5_ALZHDEMENT	-0.0138	0.1835	-0.075	0.9402	0.004	0.0039	1.1327	0.057	0.0003	0.0053
ESTBB_RxDoseUsers	F5_ANAPER	0.5899	0.1861	3.1689	0.0015	0.0033	0.0009	0.9978	0.0067	-0.0099	0.0048
ESTBB_RxDoseUsers	F5_ANOREX	0.194	0.2631	0.7376	0.4608	0.0014	0.0009	1.003	0.007	0.0072	0.0044
ESTBB_RxDoseUsers	F5_ANXIETY	0.3903	0.0884	4.4149	1.0105e-05	0.0247	0.0016	1.065	0.0082	0.0059	0.0051
ESTBB_RxDoseUsers	F5_ANXPER	0.0398	0.2492	0.1599	0.873	0.0015	0.001	1.006	0.0068	0.0015	0.0043
ESTBB_RxDoseUsers	F5_BEHAVE	0.3307	0.1405	2.3536	0.0186	0.0072	0.001	1.0147	0.0072	0.0083	0.0048
ESTBB_RxDoseUsers	F5_BEHEMOCHILD	0.3497	0.1059	3.3021	0.001	0.0091	0.0012	1.0459	0.008	0.0138	0.0049
ESTBB_RxDoseUsers	F5_BIPO	0.6127	0.11	5.5718	2.5218e-08	0.013	0.0013	1.0387	0.0076	-0.0018	0.0044
ESTBB_RxDoseUsers	F5_BULIMIA	0.0586	0.2263	0.2588	0.7958	0.0025	0.001	1.017	0.0077	0.0086	0.0051
ESTBB_RxDoseUsers	F5_CANNABIS	0.2535	0.1897	1.3361	0.1815	0.0036	0.001	0.997	0.007	0.0015	0.0049
ESTBB_RxDoseUsers	F5_COCAINE	0.4378	0.3813	1.1481	0.2509	0.0008	0.0008	0.9375	0.0055	0.0029	0.0042
ESTBB_RxDoseUsers	F5_DELIRIUM	0.1774	0.278	0.6381	0.5234	0.0016	0.001	1.0172	0.009	0.003	0.0049
ESTBB_RxDoseUsers	F5_DELUSIO	-0.0596	0.1429	-0.417	0.6767	0.0055	0.0011	1.03	0.0076	-0.0002	0.0048
ESTBB_RxDoseUsers	F5_DEMENTIA_INCLAVO	0.1149	0.1258	0.9135	0.361	0.0091	0.0044	1.1502	0.0766	-0.0003	0.0056
ESTBB_RxDoseUsers	F5_DEMENTIA	0.1554	0.1298	1.1973	0.2312	0.0094	0.0045	1.1541	0.0771	-0.0002	0.0055
ESTBB_RxDoseUsers	F5_DEMINOTH					-0.0013	0.0009	1.0211	0.0063	-0.0097	0.0042
ESTBB_RxDoseUsers	F5_DEMNAS	-0.0875	0.2023	-0.4324	0.6654	0.0025	0.0019	1.0628	0.0255	0.0122	0.0047
ESTBB_RxDoseUsers	F5_DEPPER	0.7022	0.5356	1.3111	0.1898	0.0006	0.0008	1.0022	0.0068	-0.0014	0.0047
ESTBB_RxDoseUsers	F5_DEPRESSIO	0.612	0.0811	7.5478	4.4268e-14	0.0409	0.0021	1.118	0.0095	0.0049	0.0053
ESTBB_RxDoseUsers	F5_DEPRESSION_DYSTHYMIA	0.5788	0.0705	8.2113	2.1876e-16	0.0884	0.004	1.1379	0.012	0.0088	0.0054
ESTBB_RxDoseUsers	F5_DEPRESSION_PSYCHOTIC	0.4415	0.1991	2.2179	0.0266	0.0066	0.002	1.0217	0.0072	0.0067	0.0052
ESTBB_RxDoseUsers	F5_DEPRESSION_RECURRENT	0.5407	0.0789	6.8512	7.3247e-12	0.0629	0.0038	1.104	0.0108	0.0067	0.0054
ESTBB_RxDoseUsers	F5_DISPER	0.3918	0.1785	2.195	0.0282	0.0034	0.001	1.0104	0.007	-0.0008	0.0047
ESTBB_RxDoseUsers	F5_DISSOCIATIVE	0.3902	0.1719	2.2695	0.0232	0.0036	0.0011	1.0003	0.007	0.0088	0.0045
ESTBB_RxDoseUsers	F5_EATOTH					-0.0006	0.0009	1.0165	0.0075	0.0045	0.0045
ESTBB_RxDoseUsers	F5_EMOCHILD	0.4143	0.1538	2.6938	0.0071	0.0037	0.001	1.0321	0.0074	0.0063	0.0044
ESTBB_RxDoseUsers	F5_EMOPER	0.6435	0.118	5.4515	4.9935e-08	0.0109	0.0011	1.0468	0.0066	0.0009	0.005
ESTBB_RxDoseUsers	F5_GAD	0.2395	0.1162	2.061	0.0393	0.0091	0.0013	1.0326	0.007	0.0056	0.0047
ESTBB_RxDoseUsers	F5_GENDER	0.3089	0.2164	1.4271	0.1536	0.0029	0.0009	0.9973	0.0063	0.0026	0.0047
ESTBB_RxDoseUsers	F5_HABIT	0.8856	0.3308	2.6769	0.0074	0.0018	0.0009	0.9979	0.0066	-0.0077	0.0051
ESTBB_RxDoseUsers	F5_HALLUCIN	-0.1195	0.1995	-0.5991	0.5491	0.0024	0.001	0.94	0.0066	0.0084	0.0043
ESTBB_RxDoseUsers	F5_HISPER					-0.0005	0.0009	0.9982	0.0067	0.0021	0.0044
ESTBB_RxDoseUsers	F5_HYPERKIN					-0.0003	0.0009	1.0122	0.0057	0.0041	0.0042
ESTBB_RxDoseUsers	F5_HYPERSOMNIA	0.103	0.2818	0.3657	0.7146	0.0013	0.0009	0.9953	0.0062	-0.0023	0.0044
ESTBB_RxDoseUsers	F5_INSOMNIA	0.3427	0.1613	2.1245	0.0336	0.0056	0.001	1.0111	0.0071	0.0037	0.0051
ESTBB_RxDoseUsers	F5_KELAMENT	0.1623	0.0873	1.8585	0.0631	0.0139	0.0012	1.0484	0.0077	0.0047	0.0047
ESTBB_RxDoseUsers	F5_KELARET	0.4893	0.4644	1.0536	0.2921	0.0007	0.0008	0.9937	0.0068	-0.0006	0.0046
ESTBB_RxDoseUsers	F5_MANIA	0.1918	0.1544	1.2423	0.2141	0.004	0.0011	1.0101	0.0065	0.0044	0.0047
ESTBB_RxDoseUsers	F5_MENTALUNSPE	0.7138	0.2422	2.9467	0.0032	0.0028	0.001	1.0219	0.0069	-0.0037	0.005
ESTBB_RxDoseUsers	F5_MENTORG	0.213	0.225	0.9463	0.344	0.0022	0.001	1.0226	0.0095	0.0059	0.0048
ESTBB_RxDoseUsers	F5_MILDRET
ESTBB_RxDoseUsers	F5_MIXEDDEV	-0.0459	0.2328	-0.197	0.8438	0.0015	0.001	1.0497	0.0067	0.0145	0.004
ESTBB_RxDoseUsers	F5_MIXPER	0.832	0.1742	4.7772	1.7772e-06	0.0045	0.0011	1.0258	0.0074	-0.0105	0.0049
ESTBB_RxDoseUsers	F5_MODRET	0.1243	0.3691	0.3369	0.7362	0.0008	0.0008	0.9877	0.0061	-0.0017	0.005
ESTBB_RxDoseUsers	F5_MOOD	0.6117	0.0804	7.6056	2.8355e-14	0.0418	0.0021	1.1308	0.0096	0.0047	0.0054
ESTBB_RxDoseUsers	F5_MOODOTH	0.6381	0.1954	3.2648	0.0011	0.0045	0.0011	1.0233	0.0067	-0.0019	0.0047
ESTBB_RxDoseUsers	F5_NEUROTICOTH	0.4976	0.2201	2.2608	0.0238	0.003	0.0011	1.0057	0.0068	-0.0072	0.0047
ESTBB_RxDoseUsers	F5_NIGHTMARES	0.2236	0.3504	0.6382	0.5234	0.0008	0.0008	0.961	0.0072	0.0024	0.0046
ESTBB_RxDoseUsers	F5_OCD	0.1758	0.1446	1.2158	0.2241	0.0057	0.0011	1.0308	0.007	0.0048	0.0048
ESTBB_RxDoseUsers	F5_OPIOIDS	0.6937	0.1659	4.1824	2.8846e-05	0.0048	0.001	1.0178	0.0072	-0.0039	0.0044
ESTBB_RxDoseUsers	F5_OTHERSUB	0.5119	0.1361	3.7626	0.0002	0.0076	0.0011	1.0219	0.0073	0.0051	0.0052
ESTBB_RxDoseUsers	F5_OTHPER	0.6738	0.1465	4.6001	4.2233e-06	0.0069	0.0012	1.0202	0.0068	-0.0091	0.0052
ESTBB_RxDoseUsers	F5_OTHRET					-0.0002	0.001	0.9986	0.0064	0.001	0.0046
ESTBB_RxDoseUsers	F5_PANIC	0.39	0.133	2.9318	0.0034	0.0113	0.0015	1.0377	0.0077	0.0018	0.0051
ESTBB_RxDoseUsers	F5_PARAPER	0.0579	0.2654	0.218	0.8274	0.0013	0.0009	1.0063	0.0057	-0.0042	0.0046
ESTBB_RxDoseUsers	F5_PERSBEHORG	-0.3997	0.6141	-0.6509	0.5151	0.0005	0.0009	0.9952	0.0067	0.009	0.0046
ESTBB_RxDoseUsers	F5_PERSMOOD	0.476	0.114	4.1775	2.9471e-05	0.0136	0.0013	1.0337	0.0078	0.0068	0.0055
ESTBB_RxDoseUsers	F5_PERSOCHANGE	0.2448	0.2362	1.0361	0.3001	0.0016	0.001	0.9628	0.0065	0.0015	0.0046
ESTBB_RxDoseUsers	F5_PERSOTH	-0.0082	0.3009	-0.0273	0.9782	0.0011	0.0009	0.9759	0.0065	0.0019	0.0046
ESTBB_RxDoseUsers	F5_PERVASIVE
ESTBB_RxDoseUsers	F5_PHOBANX	0.3443	0.1105	3.1152	0.0018	0.0097	0.0012	1.032	0.0079	0.0026	0.0044
ESTBB_RxDoseUsers	F5_PHYSBEHOTH	0.7452	0.2743	2.717	0.0066	0.0018	0.0009	0.9971	0.0065	-0.0074	0.0041
ESTBB_RxDoseUsers	F5_PSYCHDEV	0.0356	0.1853	0.192	0.8478	0.0026	0.001	1.0154	0.0071	0.0133	0.0044
ESTBB_RxDoseUsers	F5_PSYCHDEVOTH	0.416	0.2136	1.9475	0.0515	0.002	0.0008	0.9903	0.0062	-0.0052	0.005
ESTBB_RxDoseUsers	F5_PSYCHOTH	-0.0978	0.1108	-0.8829	0.3773	0.0093	0.0011	1.0352	0.0075	0.0038	0.0053
ESTBB_RxDoseUsers	F5_PSYTRANS	0.0074	0.1245	0.0591	0.9529	0.0069	0.0011	1.0315	0.0075	-0.009	0.0049
ESTBB_RxDoseUsers	F5_PTSD	0.695	0.2006	3.4642	0.0005	0.0052	0.0013	1.0359	0.0077	0.0075	0.0048
ESTBB_RxDoseUsers	F5_SCHIZOAFF	-0.0021	0.1462	-0.0146	0.9883	0.0046	0.0011	1.0394	0.0069	-0.0015	0.0046
ESTBB_RxDoseUsers	F5_SCHIZOTYP	-0.1806	0.1564	-1.1547	0.2482	0.0035	0.001	1.0248	0.0071	0.0013	0.0048
ESTBB_RxDoseUsers	F5_SCHIZPER	0.1824	0.2331	0.7825	0.4339	0.0013	0.0008	1.0011	0.0064	-0.0002	0.0039
ESTBB_RxDoseUsers	F5_SCHOLA	0.0107	0.1818	0.0588	0.9531	0.0028	0.0009	1.0399	0.0071	0.0121	0.0047
ESTBB_RxDoseUsers	F5_SCHZPHR	-0.3398	0.1237	-2.7469	0.006	0.0078	0.0011	1.0282	0.0071	0.0068	0.0052
ESTBB_RxDoseUsers	F5_SEDAHYP	0.3454	0.1684	2.0508	0.0403	0.0044	0.001	1.0301	0.0069	0.0089	0.005
ESTBB_RxDoseUsers	F5_SEVRET	-1.0164	0.6958	-1.4608	0.1441	0.0007	0.0008	0.9496	0.0057	0.0067	0.0043
ESTBB_RxDoseUsers	F5_SEXDYS					-7.5266e-05	0.0008	0.9971	0.0064	0.0026	0.0045
ESTBB_RxDoseUsers	F5_SEXPREF	0.1276	0.2206	0.5785	0.5629	0.0019	0.0008	0.9252	0.0058	-0.0022	0.0045
ESTBB_RxDoseUsers	F5_SEXUAL	0.2731	0.3095	0.8824	0.3776	0.0012	0.0008	0.9262	0.0061	-0.0018	0.0046
ESTBB_RxDoseUsers	F5_SLEEP_NOS	-0.0437	0.2883	-0.1516	0.8795	0.0013	0.001	1	0.0069	0.011	0.0048
ESTBB_RxDoseUsers	F5_SLEEPTERRORS	0.6507	0.4713	1.3807	0.1674	0.0007	0.0008	0.934	0.0063	-0.0005	0.0045
ESTBB_RxDoseUsers	F5_SLEEPWAKE	0.3203	0.2618	1.2236	0.2211	0.0016	0.0009	0.9841	0.0069	-0.0005	0.0045
ESTBB_RxDoseUsers	F5_SLEEPWALKING	-0.0488	0.2361	-0.2065	0.8364	0.0013	0.0008	0.9647	0.006	-0.0015	0.0042
ESTBB_RxDoseUsers	F5_SOCPHOB	0.128	0.1191	1.0755	0.2822	0.0067	0.0012	1.0313	0.0071	0.0075	0.0045
ESTBB_RxDoseUsers	F5_SOLVENT	0.1696	0.2542	0.6671	0.5047	0.0019	0.0009	0.9509	0.0061	0.0014	0.0047
ESTBB_RxDoseUsers	F5_SOMATOFORM	0.6016	0.13	4.6271	3.7079e-06	0.0071	0.0011	1.0184	0.0071	0.0045	0.0047
ESTBB_RxDoseUsers	F5_SPEECH	-0.1584	0.2216	-0.7149	0.4746	0.0019	0.001	1.007	0.0074	0.0062	0.0044
ESTBB_RxDoseUsers	F5_STIMUL	0.2844	0.1589	1.7891	0.0736	0.0044	0.001	1.0142	0.0075	0.0097	0.0049
ESTBB_RxDoseUsers	F5_STRESSOTH	0.6263	0.1224	5.1158	3.1239e-07	0.0109	0.0015	1.0648	0.008	0.0015	0.0047
ESTBB_RxDoseUsers	F5_SUBSNOALCO	0.4954	0.1036	4.7816	1.7388e-06	0.0161	0.0014	1.051	0.0091	0.0136	0.0054
ESTBB_RxDoseUsers	F5_UNSORG	-0.6844	0.3927	-1.7429	0.0814	0.0011	0.0009	0.9645	0.0066	0.0158	0.0042
ESTBB_RxDoseUsers	F5_VASCDEM	0.1448	0.2093	0.6918	0.489	0.0027	0.0012	1.0456	0.0105	0.006	0.0049
ESTBB_RxDoseUsers	FALLS	0.4405	0.0742	5.9392	2.8643e-09	0.0268	0.0016	1.0815	0.009	0.0069	0.005
ESTBB_RxDoseUsers	FE_MODE	-0.0263	0.173	-0.1522	0.879	0.003	0.001	1.0081	0.0076	0.0066	0.0044
ESTBB_RxDoseUsers	FE_STRICT	0.0137	0.1964	0.0696	0.9445	0.0025	0.001	1.0082	0.0073	0.0056	0.0044
ESTBB_RxDoseUsers	FE	-0.0114	0.1776	-0.0642	0.9488	0.003	0.001	1.0111	0.0076	0.0067	0.0046
ESTBB_RxDoseUsers	FELTY	-0.0866	0.2888	-0.2999	0.7643	0.0022	0.0013	0.9767	0.0078	0.0025	0.0054
ESTBB_RxDoseUsers	FEMHER_BILATERAL	-0.0491	0.1834	-0.2675	0.7891	0.0028	0.0009	0.9674	0.0064	0.0002	0.0043
ESTBB_RxDoseUsers	FG_CARDMYO	0.2223	0.11	2.0217	0.0432	0.0131	0.0015	1.0524	0.0083	-0.0045	0.0045
ESTBB_RxDoseUsers	FG_CVD	0.4706	0.0801	5.8787	4.1354e-09	0.0536	0.0025	1.197	0.016	0.0086	0.0062
ESTBB_RxDoseUsers	FG_DOAAC	0.4656	0.0874	5.3258	1.0052e-07	0.0501	0.0032	1.1171	0.0109	0.0092	0.0052
ESTBB_RxDoseUsers	FG_OTHHEART	0.4085	0.0725	5.6333	1.7677e-08	0.0592	0.0041	1.119	0.0155	5.889e-05	0.0053
ESTBB_RxDoseUsers	FIBROLIV	0.2681	0.3721	0.7206	0.4712	0.0008	0.001	0.9932	0.0073	-0.0047	0.0049
ESTBB_RxDoseUsers	FOOD_ALLERGY	0.0392	0.2267	0.1731	0.8626	0.0017	0.0008	0.9625	0.0066	0.0004	0.0046
ESTBB_RxDoseUsers	FTD	-0.2167	0.6055	-0.3579	0.7204	0.0004	0.0009	0.9893	0.0065	0.0043	0.0045
ESTBB_RxDoseUsers	G6_AD_WIDE	0.0327	0.1945	0.1682	0.8664	0.0034	0.0036	1.1457	0.0629	-0.0006	0.0054
ESTBB_RxDoseUsers	G6_ADEM	-0.096	0.2417	-0.397	0.6914	0.0014	0.0008	0.9544	0.0066	0.0021	0.0042
ESTBB_RxDoseUsers	G6_ALCODEGEN	1.7743	9.5585	0.1856	0.8527	0.0003	0.001	1.0141	0.0072	-0.0032	0.0046
ESTBB_RxDoseUsers	G6_ALCOPOLY	0.8314	0.6726	1.2361	0.2164	0.0007	0.0009	1.0005	0.0068	-0.0036	0.0045
ESTBB_RxDoseUsers	G6_ALS					-0.0003	0.0022	1.0149	0.008	0.0003	0.0044
ESTBB_RxDoseUsers	G6_ALZHEIMER	0.1709	0.1778	0.9615	0.3363	0.0054	0.004	1.1564	0.07	-0.0059	0.0056
ESTBB_RxDoseUsers	G6_ANOXBRAINDAM					-0.0006	0.0009	1.0004	0.0061	0.0118	0.0044
ESTBB_RxDoseUsers	G6_ATROPHCIRCUM	-0.2618	0.2813	-0.9308	0.352	0.0013	0.001	0.9933	0.0068	0.0017	0.0044
ESTBB_RxDoseUsers	G6_ATYFAC	0.3877	0.3912	0.991	0.3217	0.0012	0.0011	1.0107	0.0069	0.0056	0.0049
ESTBB_RxDoseUsers	G6_AUTONOM
ESTBB_RxDoseUsers	G6_AUTOTHUNS					-0.0002	0.0009	0.9739	0.0061	0.0026	0.0046
ESTBB_RxDoseUsers	G6_BASDEGENOTH					-0.0003	0.0009	0.9986	0.0063	0.0005	0.0047
ESTBB_RxDoseUsers	G6_BELLPA	-0.0569	0.1273	-0.4469	0.655	0.0075	0.0013	1.0239	0.0081	0.0097	0.0045
ESTBB_RxDoseUsers	G6_BENINTRAHYP	0.202	0.2573	0.785	0.4324	0.0018	0.0009	0.9997	0.0068	0.0055	0.0047
ESTBB_RxDoseUsers	G6_BRACHPLE	0.5702	0.1583	3.6009	0.0003	0.0057	0.0013	1.0139	0.0067	0.0014	0.0046
ESTBB_RxDoseUsers	G6_CARPTU	0.4781	0.071	6.7381	1.6047e-11	0.0481	0.0024	1.1454	0.013	0.0057	0.0055
ESTBB_RxDoseUsers	G6_CAUDA	1.0018	0.7934	1.2626	0.2067	0.0006	0.0008	0.9869	0.0059	-0.0015	0.0046
ESTBB_RxDoseUsers	G6_CAUSALGIA	0.9858	0.3492	2.8227	0.0048	0.0018	0.001	0.9968	0.0063	-0.0085	0.0049
ESTBB_RxDoseUsers	G6_CERCYST	-0.0788	0.3025	-0.2606	0.7944	0.0011	0.001	0.9997	0.006	0.0151	0.0041
ESTBB_RxDoseUsers	G6_CEROEDEMA	-0.1761	0.3911	-0.4502	0.6525	0.0006	0.0008	0.9548	0.0062	0.0043	0.0045
ESTBB_RxDoseUsers	G6_CERVROOT	0.316	0.2952	1.0705	0.2844	0.0013	0.001	0.9877	0.0064	-0.0006	0.0044
ESTBB_RxDoseUsers	G6_CLUSTHEADACHE_STRICT_INCLAVO	0.4378	0.176	2.4867	0.0129	0.0042	0.001	1.0039	0.0069	0.0015	0.0046
ESTBB_RxDoseUsers	G6_CLUSTHEADACHE_WIDE	0.5664	0.1865	3.0362	0.0024	0.0047	0.0014	1.0071	0.0073	-0.0018	0.0047
ESTBB_RxDoseUsers	G6_CNSABSC
ESTBB_RxDoseUsers	G6_CNSOTH	0.3173	0.2769	1.1459	0.2518	0.0015	0.001	0.9862	0.0068	-0.0102	0.0047
ESTBB_RxDoseUsers	G6_CONMYOP	0.0803	0.3111	0.2582	0.7963	0.0008	0.0008	0.9601	0.0066	-0.001	0.0041
ESTBB_RxDoseUsers	G6_CP	0.1115	0.4476	0.2491	0.8032	0.0005	0.0009	1.002	0.0068	0.0054	0.0045
ESTBB_RxDoseUsers	G6_CPETAL	0.3931	0.2048	1.9196	0.0549	0.0022	0.0009	1.0064	0.0066	0.0091	0.0042
ESTBB_RxDoseUsers	G6_CRAINOTH	0.2674	0.2335	1.1455	0.252	0.0016	0.0009	0.958	0.0062	0.0018	0.0043
ESTBB_RxDoseUsers	G6_DEGENOTH	0.2901	0.3453	0.8401	0.4008	0.0009	0.0009	1.0013	0.0069	0.0012	0.0051
ESTBB_RxDoseUsers	G6_DEGENSEN					-8.803e-05	0.0009	0.9722	0.0066	-0.0076	0.0046
ESTBB_RxDoseUsers	G6_DISBROTHUNS					-0.0005	0.0009	0.9911	0.0062	0.0065	0.0047
ESTBB_RxDoseUsers	G6_DISGLO	0.2861	0.4422	0.6469	0.5177	0.0006	0.001	0.9325	0.0063	-0.0019	0.0043
ESTBB_RxDoseUsers	G6_DISOTHUNS					-0.0007	0.0009	0.9927	0.006	0.0036	0.0042
ESTBB_RxDoseUsers	G6_DISSOTH	0.7291	0.3881	1.8785	0.0603	0.0013	0.0009	0.9965	0.0069	-0.0037	0.0045
ESTBB_RxDoseUsers	G6_DRUGMYOP					-0.0002	0.0008	0.972	0.0062	-0.0087	0.0047
ESTBB_RxDoseUsers	G6_DRUGPOLY					-0.0003	0.0009	0.9881	0.0062	0.0054	0.0042
ESTBB_RxDoseUsers	G6_DYSTON	-0.0833	0.1762	-0.4726	0.6365	0.0037	0.001	1.0083	0.0069	0.0107	0.0045
ESTBB_RxDoseUsers	G6_ENCEPATH	-0.2015	1.1463	-0.1758	0.8605	0.0003	0.001	1.0033	0.0064	0.0064	0.0048
ESTBB_RxDoseUsers	G6_ENCEPHOTH	0.1976	0.3539	0.5583	0.5766	0.0008	0.0009	0.9869	0.0065	-0.0008	0.005
ESTBB_RxDoseUsers	G6_ENCEPHTOX	0.0105	0.2066	0.051	0.9594	0.0017	0.001	0.9538	0.0067	-0.004	0.0045
ESTBB_RxDoseUsers	G6_EPIPAROX	0.4818	0.0857	5.6221	1.887e-08	0.0414	0.0023	1.0974	0.011	0.012	0.0063
ESTBB_RxDoseUsers	G6_EPLEPSY	0.2528	0.1207	2.0949	0.0362	0.0106	0.0016	1.023	0.008	0.0038	0.0049
ESTBB_RxDoseUsers	G6_FACOTH					-0.0012	0.001	1.0184	0.0066	0.0039	0.0047
ESTBB_RxDoseUsers	G6_FEMLAPOP
ESTBB_RxDoseUsers	G6_FEMLE	0.8204	0.3508	2.3386	0.0194	0.0015	0.0009	0.9848	0.0057	-0.0077	0.0047
ESTBB_RxDoseUsers	G6_FEMMEPOP	-0.2614	0.2483	-1.0527	0.2925	0.0018	0.0009	0.9688	0.0059	0.0104	0.0045
ESTBB_RxDoseUsers	G6_GUILBAR	-0.2151	0.2544	-0.8457	0.3977	0.0014	0.0008	0.992	0.0065	0.0069	0.0047
ESTBB_RxDoseUsers	G6_HCCOMM	-0.2603	0.2368	-1.0991	0.2717	0.0021	0.001	0.9973	0.0068	0.0027	0.0044
ESTBB_RxDoseUsers	G6_HCINOTH	0.233	0.1837	1.2683	0.2047	0.0026	0.0009	0.9727	0.0066	-0.001	0.0048
ESTBB_RxDoseUsers	G6_HCNP	-0.0985	0.1177	-0.8364	0.4029	0.0076	0.0012	1.0298	0.0079	0.0005	0.0051
ESTBB_RxDoseUsers	G6_HCOBSTR
ESTBB_RxDoseUsers	G6_HCOTHUNS	-0.066	0.2535	-0.2605	0.7945	0.0014	0.001	1.0026	0.0069	0.0002	0.0045
ESTBB_RxDoseUsers	G6_HCPOSTRAU	-0.1815	0.2441	-0.7435	0.4572	0.0019	0.0009	0.9517	0.0073	0.0053	0.0049
ESTBB_RxDoseUsers	G6_HEADACHE	0.6471	0.1132	5.7173	1.0824e-08	0.0205	0.0018	1.0373	0.0087	0.0065	0.0054
ESTBB_RxDoseUsers	G6_HEMIPLE	0.2326	0.2764	0.8414	0.4001	0.0015	0.0009	1.0108	0.0064	0.0083	0.0048
ESTBB_RxDoseUsers	G6_HERATAXIA	0.0735	0.2987	0.2459	0.8058	0.0008	0.0008	1.0049	0.0067	-0.0008	0.0047
ESTBB_RxDoseUsers	G6_HEREMOSEN					-0.0008	0.0009	1.0389	0.007	-0.003	0.0048
ESTBB_RxDoseUsers	G6_HERIPOTHUN	0.6056	0.829	0.7306	0.465	0.0004	0.0008	0.9749	0.0063	-0.0083	0.0045
ESTBB_RxDoseUsers	G6_HORNER
ESTBB_RxDoseUsers	G6_HYDROCEPH	-0.1723	0.1393	-1.237	0.2161	0.006	0.001	1.0263	0.0073	0.0021	0.0047
ESTBB_RxDoseUsers	G6_ICNEUROP					-0.0008	0.001	0.987	0.0064	0.0023	0.0045
ESTBB_RxDoseUsers	G6_IDIOAUT	-0.1739	0.3995	-0.4352	0.6634	0.0005	0.0009	0.9707	0.0063	0.0013	0.0047
ESTBB_RxDoseUsers	G6_INFLAMYOP	-0.1889	0.2446	-0.7723	0.4399	0.0016	0.0008	0.9286	0.0059	0.0052	0.0046
ESTBB_RxDoseUsers	G6_IPNEUROP	-0.1511	0.1982	-0.7623	0.4459	0.0022	0.0008	0.904	0.0054	0.0033	0.0043
ESTBB_RxDoseUsers	G6_LSPLEX	0.1228	0.2551	0.4814	0.6303	0.0025	0.0011	0.9698	0.007	-0.0012	0.0048
ESTBB_RxDoseUsers	G6_LSROOT					-0.0005	0.0011	1.0029	0.0068	0.0025	0.0044
ESTBB_RxDoseUsers	G6_MEDLEOTH	0.4849	0.2019	2.4019	0.0163	0.0033	0.0009	0.9968	0.0068	0.0045	0.0049
ESTBB_RxDoseUsers	G6_MENINGBACT
ESTBB_RxDoseUsers	G6_MENINGOTH
ESTBB_RxDoseUsers	G6_MENINGVIR					-7.5145e-05	0.0008	0.9722	0.0063	-0.0011	0.0046
ESTBB_RxDoseUsers	G6_MERALGIA					-0.001	0.001	1.0179	0.0068	0.009	0.0045
ESTBB_RxDoseUsers	G6_MIGRAINE_NO_AURA_ADVERSE	0.0364	0.265	0.1375	0.8906	0.0012	0.001	0.9944	0.0077	0.0044	0.0044
ESTBB_RxDoseUsers	G6_MIGRAINE_NO_AURA_TRIPTAN	0.4525	0.1027	4.405	1.0577e-05	0.0139	0.0014	1.0482	0.0082	0.0028	0.005
ESTBB_RxDoseUsers	G6_MIGRAINE_NO_AURA	0.4392	0.0951	4.6197	3.843e-06	0.0186	0.0017	1.0311	0.0085	0.0073	0.0051
ESTBB_RxDoseUsers	G6_MIGRAINE_WITH_AURA_ADVERSE	0.3007	0.5111	0.5883	0.5563	0.0005	0.0009	0.9867	0.0063	0.0024	0.0045
ESTBB_RxDoseUsers	G6_MIGRAINE_WITH_AURA_TRIPTAN	0.4678	0.1364	3.4296	0.0006	0.0123	0.0014	1.0428	0.0084	-0.0011	0.0055
ESTBB_RxDoseUsers	G6_MIGRAINE_WITH_AURA	0.2993	0.1218	2.4585	0.014	0.0189	0.0019	1.0404	0.0086	0.0076	0.0057
ESTBB_RxDoseUsers	G6_MIGRAINE	0.3344	0.0893	3.7457	0.0002	0.0334	0.0021	1.0761	0.0089	0.0131	0.0059
ESTBB_RxDoseUsers	G6_MONNEURMPLX	0.2778	0.2858	0.9719	0.3311	0.0013	0.001	0.9676	0.0066	-0.0046	0.0044
ESTBB_RxDoseUsers	G6_MONOLOWOTHUNS	0.5163	0.77	0.6705	0.5025	0.0005	0.0009	1.0107	0.0064	0.0035	0.005
ESTBB_RxDoseUsers	G6_MONONPOTHUS					-0.0002	0.001	1.0033	0.0066	0.0027	0.0047
ESTBB_RxDoseUsers	G6_MONOOTHUNS	0.4463	0.3962	1.1264	0.26	0.001	0.001	1.0007	0.0077	0.0031	0.0049
ESTBB_RxDoseUsers	G6_MONOPLE	0.4926	0.475	1.0372	0.2996	0.0008	0.0009	0.9981	0.0068	0.0003	0.0044
ESTBB_RxDoseUsers	G6_MS	0.299	0.1025	2.9176	0.0035	0.0086	0.0013	1.0271	0.0081	-0.0051	0.0038
ESTBB_RxDoseUsers	G6_MUSCOTHUNS					-0.0007	0.0009	1.012	0.0064	0.0031	0.0044
ESTBB_RxDoseUsers	G6_MUSDYST	-0.1867	0.2524	-0.7399	0.4593	0.0015	0.0012	1.0195	0.008	0.0039	0.0048
ESTBB_RxDoseUsers	G6_MYASTHENIA_ADVERSE	0.0289	0.2485	0.1165	0.9073	0.0013	0.0008	0.9236	0.0061	0.0016	0.0043
ESTBB_RxDoseUsers	G6_MYASTHENIA	0.0775	0.2416	0.3207	0.7484	0.0018	0.001	0.9982	0.0066	0.0039	0.005
ESTBB_RxDoseUsers	G6_MYOMUSCINOTH
ESTBB_RxDoseUsers	G6_MYONEU					-0.0001	0.001	1.0343	0.0069	0.008	0.0046
ESTBB_RxDoseUsers	G6_MYONEUOTHUNS	0.0727	0.2429	0.2993	0.7647	0.0015	0.001	0.9763	0.0065	0.008	0.0043
ESTBB_RxDoseUsers	G6_MYOPOTHUNS	-0.0849	0.2883	-0.2945	0.7684	0.001	0.0009	1.0122	0.0066	0.0027	0.0045
ESTBB_RxDoseUsers	G6_MYOTDIS					-0.0012	0.0016	1.0335	0.0108	0.011	0.0045
ESTBB_RxDoseUsers	G6_NARCOCATA	0.0361	0.4534	0.0795	0.9366	0.0007	0.0012	0.9884	0.007	0.0023	0.0047
ESTBB_RxDoseUsers	G6_NERPLEX	0.6116	0.0802	7.622	2.4975e-14	0.0354	0.0019	1.1133	0.0111	0.0154	0.0055
ESTBB_RxDoseUsers	G6_NEUATR					-0.0006	0.0009	1.0211	0.0069	-0.0015	0.0045
ESTBB_RxDoseUsers	G6_NEUINFL	0.3792	0.4372	0.8673	0.3858	0.0008	0.001	1.0024	0.0073	0.0016	0.0047
ESTBB_RxDoseUsers	G6_NEURAMYO	-0.217	0.4247	-0.511	0.6093	0.0007	0.001	0.9497	0.0058	0.0042	0.0046
ESTBB_RxDoseUsers	G6_NEURODEGENERATIVE	0.099	0.1424	0.6951	0.487	0.0077	0.0047	1.1802	0.0823	-0.0029	0.0059
ESTBB_RxDoseUsers	G6_NEUROINFSEQ	0.1148	0.353	0.3251	0.7451	0.0007	0.0008	0.9741	0.0063	0.0012	0.0046
ESTBB_RxDoseUsers	G6_NEUROOTH	0.5813	0.1563	3.72	0.0002	0.0054	0.0011	1.0131	0.0072	-0.0006	0.0045
ESTBB_RxDoseUsers	G6_OTHDEMYEL	0.1068	0.1483	0.7201	0.4715	0.0035	0.0009	1.0044	0.0068	-0.0019	0.0046
ESTBB_RxDoseUsers	G6_OTHNEU	0.4756	0.1348	3.5292	0.0004	0.0091	0.0011	1.04	0.0077	0.0019	0.0052
ESTBB_RxDoseUsers	G6_PARALOTHUNS					-1.8e-05	0.0009	0.997	0.0068	0.005	0.0043
ESTBB_RxDoseUsers	G6_PARDIPLE	0.2819	0.3351	0.8412	0.4003	0.0011	0.001	0.9932	0.0069	0.0062	0.0045
ESTBB_RxDoseUsers	G6_PARKINSON	0.1442	0.1146	1.2584	0.2082	0.0068	0.0011	1.0173	0.007	-0.0081	0.0042
ESTBB_RxDoseUsers	G6_PERIPHOTH	0.556	0.4744	1.172	0.2412	0.0009	0.001	0.9824	0.0069	-0.0034	0.0045
ESTBB_RxDoseUsers	G6_PHANTOM	1.4836	6.204	0.2391	0.811	0.0002	0.0009	0.9665	0.0059	-0.004	0.0043
ESTBB_RxDoseUsers	G6_PLANTAR	0.4958	0.2288	2.167	0.0302	0.0028	0.0011	1.0048	0.0071	0.0007	0.0051
ESTBB_RxDoseUsers	G6_POLYOTHUNS	0.6282	0.1757	3.5757	0.0003	0.0045	0.001	1.0288	0.0072	-0.0011	0.0048
ESTBB_RxDoseUsers	G6_POSTOPNEURO	0.6057	0.2576	2.3508	0.0187	0.0023	0.0009	1.0225	0.0069	0.0013	0.0049
ESTBB_RxDoseUsers	G6_POSTPOLIO	-0.1146	0.2986	-0.3836	0.7013	0.0008	0.0008	0.9365	0.0057	-0.0023	0.0042
ESTBB_RxDoseUsers	G6_POSTVIRFAT
ESTBB_RxDoseUsers	G6_POSTZOST	0.7898	1.1477	0.6881	0.4914	0.0004	0.001	0.9958	0.0067	-0.0024	0.0046
ESTBB_RxDoseUsers	G6_RADLES	0.372	0.1943	1.9152	0.0555	0.0033	0.0011	0.9935	0.0071	0.0019	0.0045
ESTBB_RxDoseUsers	G6_RLS	0.2744	0.1555	1.7652	0.0775	0.006	0.0014	1.037	0.011	-0.0012	0.0053
ESTBB_RxDoseUsers	G6_ROOTPLEXOTHUNS	0.6924	0.1151	6.0151	1.7977e-09	0.0093	0.0013	1.0342	0.0076	0.0051	0.0049
ESTBB_RxDoseUsers	G6_SCIALE	0.915	0.439	2.0845	0.0371	0.0016	0.0011	1.012	0.0069	0.0055	0.0039
ESTBB_RxDoseUsers	G6_SLEEPAPNO_INCLAVO	0.3533	0.0638	5.5369	3.0781e-08	0.0484	0.0022	1.1206	0.0113	0.01	0.0063
ESTBB_RxDoseUsers	G6_SLEEPAPNO	0.357	0.0656	5.4408	5.3032e-08	0.0477	0.0022	1.1162	0.0113	0.0101	0.0062
ESTBB_RxDoseUsers	G6_SLEEPDISOTH	0.1973	0.2631	0.7496	0.4535	0.0032	0.0013	1.0034	0.0075	0.0073	0.0051
ESTBB_RxDoseUsers	G6_SPINAMUSCOTH
ESTBB_RxDoseUsers	G6_SPINOTH	0.6889	1.1861	0.5808	0.5614	0.0004	0.0009	1.0088	0.0063	-0.0008	0.0042
ESTBB_RxDoseUsers	G6_STATUSEPI	0.2134	0.3525	0.6053	0.545	0.0011	0.0012	1.0051	0.0064	-0.0015	0.0041
ESTBB_RxDoseUsers	G6_TARSTUN	-0.0492	0.2107	-0.2333	0.8155	0.0022	0.0009	0.9878	0.0059	0.0061	0.0045
ESTBB_RxDoseUsers	G6_TETRAPLE	-0.1199	0.204	-0.5875	0.5569	0.0021	0.0009	0.9767	0.0064	0.0038	0.0042
ESTBB_RxDoseUsers	G6_THROOT					-0.0002	0.0009	0.9531	0.0057	-0.0057	0.0046
ESTBB_RxDoseUsers	G6_TRINEU	1.2972	1.3109	0.9895	0.3224	0.0005	0.0009	1.0123	0.0063	0.0021	0.0047
ESTBB_RxDoseUsers	G6_TRIOTHUNS	0.3813	1.2693	0.3004	0.7639	0.0007	0.0012	0.9946	0.007	-0.0005	0.0044
ESTBB_RxDoseUsers	G6_ULLNLE	0.5013	0.1524	3.2891	0.001	0.0083	0.0014	1.0191	0.0075	0.0098	0.0052
ESTBB_RxDoseUsers	G6_XTRAPYR	0.3256	0.1257	2.5906	0.0096	0.0077	0.0011	1.0455	0.0077	-0.006	0.0047
ESTBB_RxDoseUsers	G6_XTRAPYROTH	0.4134	0.133	3.1074	0.0019	0.0072	0.0011	1.0485	0.0081	-0.0077	0.0051
ESTBB_RxDoseUsers	GASTRIC_ULCER_ACUTE_W_HAEMORRHAGE	0.157	0.2289	0.686	0.4927	0.0021	0.0008	0.94	0.0061	0.0011	0.0046
ESTBB_RxDoseUsers	GE_MODE	-0.0315	0.1626	-0.194	0.8462	0.0039	0.0011	1.0062	0.0072	-0.0024	0.0048
ESTBB_RxDoseUsers	GE_STRICT	0.2069	0.2484	0.8331	0.4048	0.0016	0.0009	1.0114	0.0068	-0.0023	0.005
ESTBB_RxDoseUsers	GE	0.0386	0.1518	0.254	0.7995	0.0044	0.001	1.0085	0.0067	0.0015	0.0049
ESTBB_RxDoseUsers	GENERALI_SKIN_ERUPT_DRUGS_MEDICAM	-0.0457	0.3071	-0.1489	0.8817	0.001	0.0008	1.0137	0.0067	0.007	0.0047
ESTBB_RxDoseUsers	GEST_DIABETES	0.2321	0.0842	2.7548	0.0059	0.0294	0.0032	1.0785	0.0133	0.0094	0.0049
ESTBB_RxDoseUsers	GOUT_IDIO	0.2806	0.1563	1.796	0.0725	0.0061	0.0029	1.0164	0.0141	-0.0021	0.0051
ESTBB_RxDoseUsers	GOUT_KIDNEY					-0.001	0.0009	0.9957	0.007	-0.0023	0.0043
ESTBB_RxDoseUsers	GOUT_NOS	0.2608	0.0859	3.037	0.0024	0.014	0.0038	1.0129	0.0171	0.0035	0.0047
ESTBB_RxDoseUsers	GOUT_SCND					-0.0001	0.0009	0.9673	0.0068	0.008	0.0043
ESTBB_RxDoseUsers	GOUT_STRICT	0.2271	0.0842	2.6968	0.007	0.016	0.0043	1.0207	0.0195	0.0027	0.0049
ESTBB_RxDoseUsers	GRAVES_OPHT	0.0634	0.1846	0.3435	0.7312	0.0027	0.001	1.0047	0.0068	-0.0011	0.0046
ESTBB_RxDoseUsers	H7_ADHESIOIRIS	0.6407	0.6563	0.9762	0.3289	0.0005	0.0009	0.9531	0.0059	-0.003	0.005
ESTBB_RxDoseUsers	H7_ALLERGICCONJUNCTIVITIS	-0.0627	0.0811	-0.7733	0.4393	0.0214	0.0018	1.0925	0.0104	0.0056	0.005
ESTBB_RxDoseUsers	H7_AMBLYANOPSIA	0.581	1.747	0.3326	0.7395	0.0003	0.0011	1.02	0.0077	0.007	0.0048
ESTBB_RxDoseUsers	H7_AMD	0.0401	0.0927	0.432	0.6657	0.0237	0.0108	1.0685	0.0317	0.0009	0.0053
ESTBB_RxDoseUsers	H7_ANISOMETROPIA
ESTBB_RxDoseUsers	H7_ANOMAPUPFUNC	-0.1451	0.2314	-0.6268	0.5308	0.0017	0.0009	0.9927	0.0065	0.0061	0.0043
ESTBB_RxDoseUsers	H7_APHAKIA					-1.7856e-05	0.0011	1.013	0.0068	0.0007	0.0044
ESTBB_RxDoseUsers	H7_ASTIGMATISM					-6.0073e-05	0.0008	1.0133	0.0068	0.0119	0.0047
ESTBB_RxDoseUsers	H7_BCKRNDRETINOPAT	0.1744	0.4218	0.4134	0.6793	0.0008	0.001	0.9935	0.0065	0.0052	0.0048
ESTBB_RxDoseUsers	H7_BINOCUMOVNAS	-0.893	2.5288	-0.3531	0.724	0.0003	0.0009	0.9804	0.007	0.0079	0.0041
ESTBB_RxDoseUsers	H7_BINOCUMOVOTH	0.2826	0.2828	0.9994	0.3176	0.0015	0.001	0.9979	0.0068	-0.003	0.0047
ESTBB_RxDoseUsers	H7_BINODISTOTH	0.4546	0.3384	1.3435	0.1791	0.0012	0.001	1.0002	0.0073	-0.0065	0.0044
ESTBB_RxDoseUsers	H7_BLEPHAROCHALASIS	0.2334	0.0801	2.9147	0.0036	0.0204	0.0017	1.0731	0.01	0.0023	0.005
ESTBB_RxDoseUsers	H7_BLINDANDVISIMPAIRMENT					-3.0338e-05	0.001	1.0108	0.0069	-0.0073	0.0046
ESTBB_RxDoseUsers	H7_BLINDMONOCULAR					-0.0008	0.0009	0.9973	0.0063	0.0063	0.0045
ESTBB_RxDoseUsers	H7_BULLKERATOPATHY	0.103	0.3039	0.3391	0.7345	0.0009	0.0009	0.9907	0.0067	0.0035	0.0041
ESTBB_RxDoseUsers	H7_CATARACTOTHER	0.2261	0.1011	2.2375	0.0253	0.0177	0.0017	1.0464	0.0084	-0.0011	0.0052
ESTBB_RxDoseUsers	H7_CATARACTSENILE	0.1582	0.0806	1.9621	0.0497	0.0252	0.0019	1.0993	0.0117	0.0003	0.0056
ESTBB_RxDoseUsers	H7_CENTRRETARTOCC					-0.0002	0.0009	0.9981	0.0062	0.0031	0.0046
ESTBB_RxDoseUsers	H7_CHALAZION	0.1385	0.1323	1.0472	0.295	0.0062	0.0018	1.0179	0.0087	0.005	0.0045
ESTBB_RxDoseUsers	H7_CHORDETACH	-0.1508	0.2938	-0.5131	0.6079	0.0011	0.0009	0.9453	0.0068	0.0058	0.0048
ESTBB_RxDoseUsers	H7_CHORHAEMORRHAGE	0.029	0.3065	0.0945	0.9247	0.0011	0.001	0.9573	0.0067	-0.0025	0.0044
ESTBB_RxDoseUsers	H7_CHORIORETINFLAM	-0.0335	0.2604	-0.1288	0.8975	0.0016	0.001	0.9929	0.0066	0.0009	0.0043
ESTBB_RxDoseUsers	H7_CHORNAS					-0.001	0.001	0.9765	0.0064	-0.0028	0.005
ESTBB_RxDoseUsers	H7_CHOROIDOTH					-0.0003	0.0009	0.9945	0.0066	0.0013	0.0045
ESTBB_RxDoseUsers	H7_CHOROIDRETINA	0.0981	0.1103	0.8888	0.3741	0.0132	0.0032	1.0545	0.0135	-0.0009	0.0054
ESTBB_RxDoseUsers	H7_CHORSCAR	0.07	0.2694	0.26	0.7948	0.0014	0.0009	0.9705	0.0061	-0.0016	0.0043
ESTBB_RxDoseUsers	H7_CONJUHAEMOR	-0.0561	0.1793	-0.3131	0.7542	0.0032	0.0012	1.0067	0.0075	0.0044	0.0047
ESTBB_RxDoseUsers	H7_CONJUNAS					-0.0009	0.0009	1.0006	0.006	0.005	0.0045
ESTBB_RxDoseUsers	H7_CONJUNCTDEGDEPOT	-0.0234	0.4561	-0.0513	0.9591	0.0007	0.0012	1.0057	0.0079	-0.0025	0.0052
ESTBB_RxDoseUsers	H7_CONJUNCTIVITIS	-0.0445	0.0874	-0.5098	0.6102	0.0189	0.0016	1.074	0.0098	0.0044	0.0053
ESTBB_RxDoseUsers	H7_CONJUNCTIVITISACUNONATOPIC	0.0682	0.1569	0.4348	0.6637	0.0045	0.0011	1.0124	0.0069	5.1437e-05	0.0046
ESTBB_RxDoseUsers	H7_CONJUNCTIVITISATOPIC
ESTBB_RxDoseUsers	H7_CONJUNCTIVITISCHRON	-0.5399	0.8201	-0.6583	0.5104	0.0004	0.001	1.0034	0.0068	0.0098	0.0045
ESTBB_RxDoseUsers	H7_CONJUNCTSCAR	0.1793	0.1964	0.9131	0.3612	0.002	0.0009	0.9426	0.0063	-0.0059	0.0041
ESTBB_RxDoseUsers	H7_CONJUVASC	0.1296	0.2647	0.4897	0.6243	0.0018	0.001	0.9963	0.007	-0.0007	0.0047
ESTBB_RxDoseUsers	H7_CONVERGINSUFF	0.5613	0.3404	1.6492	0.0991	0.0014	0.0009	0.9975	0.0068	-0.0087	0.0045
ESTBB_RxDoseUsers	H7_CONVERSTRAB	-0.1388	0.1273	-1.0904	0.2755	0.0057	0.0011	1.0097	0.0071	0.0109	0.0044
ESTBB_RxDoseUsers	H7_CORNEALDEFORM	0.0057	0.1367	0.0417	0.9668	0.0049	0.001	1.0131	0.0068	0.0032	0.0042
ESTBB_RxDoseUsers	H7_CORNEALDYSTROPHY	-0.0743	0.2761	-0.2693	0.7877	0.0014	0.0011	0.9948	0.0071	-0.0003	0.0047
ESTBB_RxDoseUsers	H7_CORNEALMEMBRANE	0.0342	0.1852	0.1847	0.8534	0.0029	0.001	0.949	0.0064	0.0023	0.0043
ESTBB_RxDoseUsers	H7_CORNEALNAS	-0.0635	0.2201	-0.2886	0.7729	0.0018	0.0009	1.0038	0.0072	0.0013	0.0045
ESTBB_RxDoseUsers	H7_CORNEALOEDEMA
ESTBB_RxDoseUsers	H7_CORNEALOTH	0.0539	0.1433	0.3766	0.7065	0.0041	0.0017	1.022	0.0071	0.0032	0.0045
ESTBB_RxDoseUsers	H7_CORNEALSCAR					-0.0005	0.0009	0.997	0.0069	-0.0022	0.0049
ESTBB_RxDoseUsers	H7_CORNEAPIGMENT	0.61	1.179	0.5174	0.6049	0.0003	0.0009	0.9715	0.0065	-0.0073	0.0047
ESTBB_RxDoseUsers	H7_CORNULCER	-0.0862	0.1635	-0.5274	0.5979	0.0038	0.0011	1.0216	0.0108	0.0168	0.0052
ESTBB_RxDoseUsers	H7_COULOURVISDEF	0.2556	0.4463	0.5728	0.5668	0.0006	0.0009	0.9612	0.0062	-0.0007	0.0044
ESTBB_RxDoseUsers	H7_CYSTIRIS	-0.5249	0.2958	-1.7745	0.076	0.0015	0.0009	0.9337	0.0056	0.0074	0.0045
ESTBB_RxDoseUsers	H7_DACRYOADENITIS	0.5468	0.4675	1.1695	0.2422	0.0009	0.0009	0.9834	0.0064	-0.0065	0.0045
ESTBB_RxDoseUsers	H7_DEGENMYOPIA	0.3365	0.2094	1.607	0.108	0.0025	0.001	0.9788	0.007	-0.0071	0.0048
ESTBB_RxDoseUsers	H7_DIPLOPIA	0.2702	0.1979	1.3653	0.1722	0.0025	0.0008	1.0041	0.0068	0.0016	0.0044
ESTBB_RxDoseUsers	H7_DISORDERLENSNAS	0.3425	0.4494	0.7622	0.4459	0.001	0.0011	0.9951	0.0061	-0.0028	0.0047
ESTBB_RxDoseUsers	H7_DIVERGSTRAB	-0.0929	0.1564	-0.5941	0.5524	0.0047	0.0012	1.0415	0.0076	0.0079	0.0051
ESTBB_RxDoseUsers	H7_ECTROPION	0.0562	0.2367	0.2376	0.8122	0.0026	0.0012	1.0162	0.0075	-0.0002	0.0049
ESTBB_RxDoseUsers	H7_ENTROPION	0.0305	0.1276	0.2387	0.8113	0.0078	0.0014	1.0297	0.0077	0.0082	0.0049
ESTBB_RxDoseUsers	H7_EPIPHORA	0.3739	0.2405	1.5546	0.12	0.002	0.0011	0.9942	0.0067	-5.8849e-05	0.0048
ESTBB_RxDoseUsers	H7_EPISCLERITIS
ESTBB_RxDoseUsers	H7_EXOPTHALMUS	-0.3298	0.4065	-0.8113	0.4172	0.0009	0.0009	0.9958	0.0061	0.006	0.0046
ESTBB_RxDoseUsers	H7_EYEADNEXOTH
ESTBB_RxDoseUsers	H7_EYELIDDEGEN	0.1913	0.3281	0.5829	0.5599	0.0008	0.0009	0.954	0.0065	0.0041	0.0044
ESTBB_RxDoseUsers	H7_EYELIDDIS	0.2537	0.0951	2.6684	0.0076	0.0169	0.0015	1.0615	0.009	0.0071	0.0054
ESTBB_RxDoseUsers	H7_EYELIDFUNC					-0.0011	0.0009	0.9914	0.0066	-0.0113	0.0047
ESTBB_RxDoseUsers	H7_EYELIDINFLAMMATION	0.2227	0.2038	1.0926	0.2746	0.0024	0.0011	1.0196	0.0069	0.0004	0.0046
ESTBB_RxDoseUsers	H7_EYELIDINOTH	0.2203	0.251	0.8777	0.3801	0.0019	0.001	0.9908	0.007	0.0032	0.0052
ESTBB_RxDoseUsers	H7_EYELIDNAS	0.123	0.2192	0.5611	0.5747	0.0023	0.001	0.9877	0.0067	0.0014	0.0047
ESTBB_RxDoseUsers	H7_EYEOTH	0.3005	0.1799	1.6709	0.0947	0.0032	0.001	0.9997	0.0071	0.0019	0.0048
ESTBB_RxDoseUsers	H7_EYEPOSTOP	0.2179	0.2214	0.9842	0.325	0.0015	0.0009	0.9499	0.0064	0.0048	0.0042
ESTBB_RxDoseUsers	H7_GLAUCCLOSEPRIM	0.1419	0.1282	1.1069	0.2683	0.0063	0.0011	1.0227	0.007	-0.0043	0.0043
ESTBB_RxDoseUsers	H7_GLAUCNAS	0.1529	0.1627	0.9399	0.3473	0.0047	0.0011	1.0263	0.0077	-0.0048	0.0046
ESTBB_RxDoseUsers	H7_GLAUCOMA_JOAG	-0.4916	0.2812	-1.7481	0.0804	0.0015	0.0008	0.9735	0.0059	0.007	0.0044
ESTBB_RxDoseUsers	H7_GLAUCOMA_NTG	-0.0174	0.1028	-0.1692	0.8656	0.0116	0.0017	1.0367	0.0081	-0.005	0.0053
ESTBB_RxDoseUsers	H7_GLAUCOMA_POAG	0.0202	0.079	0.2562	0.7978	0.0269	0.0026	1.114	0.0137	-0.0074	0.0058
ESTBB_RxDoseUsers	H7_GLAUCOMA_XFG	0.0389	0.1132	0.3434	0.7313	0.0098	0.0033	1.0471	0.0222	-0.0051	0.0047
ESTBB_RxDoseUsers	H7_GLAUCOMA	0.0487	0.0742	0.6563	0.5116	0.0347	0.0028	1.1349	0.0159	-0.0075	0.0058
ESTBB_RxDoseUsers	H7_GLAUCOMAMEDICATION	0.125	0.1351	0.9252	0.3549	0.0065	0.0012	1.0355	0.0085	-0.0043	0.0052
ESTBB_RxDoseUsers	H7_GLAUCSECDRUG	0.0382	0.2733	0.1397	0.8889	0.0014	0.0009	0.9725	0.0062	0.0014	0.0044
ESTBB_RxDoseUsers	H7_GLAUCSECINFLAM					-0.0007	0.001	1.0021	0.007	0.0066	0.0048
ESTBB_RxDoseUsers	H7_GLAUCSECTRAUMA	0.6188	0.5789	1.069	0.2851	0.0006	0.0009	0.986	0.0059	-0.0008	0.0043
ESTBB_RxDoseUsers	H7_GLAUCSUSP	0.1167	0.0863	1.3526	0.1762	0.0195	0.0018	1.0939	0.012	-0.0037	0.0051
ESTBB_RxDoseUsers	H7_GLOBE	0.011	0.3325	0.033	0.9736	0.0007	0.0009	0.9952	0.0069	-0.0026	0.0046
ESTBB_RxDoseUsers	H7_GLOBEDEGENERATED	-0.4913	0.2837	-1.7319	0.0833	0.0017	0.0009	0.98	0.0063	0.0051	0.0048
ESTBB_RxDoseUsers	H7_GLOBENAS	0.3704	0.2915	1.2706	0.2039	0.0014	0.0008	0.9347	0.0064	-0.0033	0.0045
ESTBB_RxDoseUsers	H7_HEREDRETINADYST	0.1933	0.1869	1.0342	0.3011	0.0036	0.0013	1.0061	0.0069	-0.0041	0.005
ESTBB_RxDoseUsers	H7_HERPESKERATITIS					-0.0006	0.0009	1.0107	0.0064	-0.0006	0.0045
ESTBB_RxDoseUsers	H7_HETEROPHORIA	0.1586	0.1475	1.0757	0.2821	0.0051	0.001	1.0107	0.0068	0.002	0.0045
ESTBB_RxDoseUsers	H7_HETEROTRONAS	0.495	0.8733	0.5668	0.5708	0.0004	0.0009	0.9701	0.0058	-0.0038	0.0044
ESTBB_RxDoseUsers	H7_HORDEOLUM	0.0634	0.478	0.1325	0.8946	0.0005	0.0009	1.0124	0.0069	0.007	0.0045
ESTBB_RxDoseUsers	H7_HYPERMETRO	0.1244	0.1858	0.6694	0.5032	0.0028	0.001	1.0147	0.0073	0.0041	0.0044
ESTBB_RxDoseUsers	H7_INTERHETEROTRO	-0.0343	0.1797	-0.1906	0.8489	0.0029	0.001	1.0084	0.0068	0.0041	0.0042
ESTBB_RxDoseUsers	H7_INTERNUCOPHTHALMOPLEGIA	0.0172	0.218	0.079	0.9371	0.0018	0.0009	0.9769	0.0061	0.0007	0.0049
ESTBB_RxDoseUsers	H7_IRIDOACUTE	0.0972	0.1747	0.5564	0.5779	0.0035	0.0013	1.0446	0.0114	-5.9951e-05	0.0045
ESTBB_RxDoseUsers	H7_IRIDOCHRONIC	0.0292	0.2951	0.0989	0.9213	0.001	0.0009	1.0217	0.0075	-0.0004	0.0043
ESTBB_RxDoseUsers	H7_IRIDOCYC_ANTER	0.1023	0.1753	0.5835	0.5595	0.0034	0.0012	1.0407	0.0108	-0.0001	0.0045
ESTBB_RxDoseUsers	H7_IRIDOCYCLITIS	0.1321	0.1555	0.8493	0.3957	0.0044	0.0013	1.0361	0.01	0.0007	0.0046
ESTBB_RxDoseUsers	H7_IRIDOCYCLITISINOTH	0.018	0.2858	0.0631	0.9497	0.0015	0.0009	0.9885	0.0063	0.001	0.0048
ESTBB_RxDoseUsers	H7_IRIDOLENS	0.1478	0.6505	0.2272	0.8203	0.0003	0.0008	0.9518	0.0064	0.0013	0.0045
ESTBB_RxDoseUsers	H7_IRIDONAS	0.119	0.4362	0.2728	0.785	0.0004	0.0009	1.0038	0.0061	0.0023	0.0044
ESTBB_RxDoseUsers	H7_IRISCILIARYNAS	0.4005	0.4804	0.8337	0.4044	0.0005	0.0008	0.9736	0.0059	-0.0029	0.0042
ESTBB_RxDoseUsers	H7_KERATITIS	0.1596	0.1302	1.2263	0.2201	0.0054	0.0011	1.0246	0.0087	0.0122	0.0048
ESTBB_RxDoseUsers	H7_KERATITISINOTH	0.3862	0.3985	0.9691	0.3325	0.0009	0.001	0.9994	0.0067	-0.0005	0.0047
ESTBB_RxDoseUsers	H7_KERATITISOTH	0.3219	0.2246	1.4335	0.1517	0.0021	0.001	0.9991	0.0068	0.0003	0.0043
ESTBB_RxDoseUsers	H7_KERATOCONUS	-0.0672	0.1712	-0.3921	0.695	0.0046	0.0025	1.0077	0.007	0.0032	0.0047
ESTBB_RxDoseUsers	H7_LACRIMALSYSTEM	0.3143	0.1307	2.4043	0.0162	0.007	0.0011	1.026	0.0081	0.0037	0.0047
ESTBB_RxDoseUsers	H7_LACRIMINFLAMACU	0.1903	0.3604	0.5279	0.5975	0.0007	0.001	0.9947	0.0069	2.8646e-05	0.0043
ESTBB_RxDoseUsers	H7_LACRIMINFLAMCHRON	0.2386	0.3328	0.7169	0.4734	0.001	0.0009	1.0056	0.0062	-0.0042	0.0046
ESTBB_RxDoseUsers	H7_LACRINAS	0.2344	0.5007	0.4682	0.6396	0.0005	0.0009	0.9504	0.0061	0.0038	0.0047
ESTBB_RxDoseUsers	H7_LAGOPHTALMOS	-0.2807	0.629	-0.4462	0.6554	0.0004	0.001	0.996	0.0067	-0.0009	0.0046
ESTBB_RxDoseUsers	H7_LENSDISLOCATIO					-0.0003	0.0011	0.9964	0.0063	-0.0022	0.0048
ESTBB_RxDoseUsers	H7_LIDLACRIMALORBIT	0.2906	0.0989	2.9374	0.0033	0.0123	0.0011	1.0597	0.0086	0.0098	0.0051
ESTBB_RxDoseUsers	H7_MACULADEGEN	0.0514	0.1078	0.4771	0.6333	0.0207	0.009	1.0558	0.0278	0.0013	0.0051
ESTBB_RxDoseUsers	H7_MILDVISIMPBINOC	0.1948	0.4032	0.483	0.6291	0.0007	0.001	0.9742	0.006	-0.0039	0.0049
ESTBB_RxDoseUsers	H7_MODVISIMPBINOC
ESTBB_RxDoseUsers	H7_MODVISIMPMONOC	0.3272	0.366	0.894	0.3713	0.0009	0.0009	0.9749	0.0059	-0.0073	0.0043
ESTBB_RxDoseUsers	H7_MYOPIA	-0.0015	0.0981	-0.0157	0.9875	0.0104	0.0012	1.0248	0.0075	0.0034	0.0044
ESTBB_RxDoseUsers	H7_NYSTAGMUS					-0.0003	0.0009	0.998	0.0065	-0.0004	0.0047
ESTBB_RxDoseUsers	H7_OCUMUSCLE	0.0808	0.1381	0.5853	0.5584	0.0052	0.001	1.0237	0.0071	0.0116	0.0042
ESTBB_RxDoseUsers	H7_OCUPAIN	0.5342	0.2642	2.022	0.0432	0.0022	0.001	0.9991	0.0068	0.0006	0.005
ESTBB_RxDoseUsers	H7_OPTATROPHY	-0.4028	0.6885	-0.585	0.5585	0.0004	0.0009	1.0002	0.0064	0.009	0.0041
ESTBB_RxDoseUsers	H7_OPTICDISCOTH	0.1457	0.3103	0.4696	0.6386	0.0009	0.001	0.9911	0.0065	-0.0057	0.0045
ESTBB_RxDoseUsers	H7_OPTNERVE	0.0337	0.1746	0.1928	0.8471	0.0027	0.001	1.0153	0.0068	-0.0013	0.0047
ESTBB_RxDoseUsers	H7_OPTNERVNAS	0.0377	0.3819	0.0988	0.9213	0.0006	0.0008	1.0002	0.0059	-0.0037	0.005
ESTBB_RxDoseUsers	H7_OPTNEURITIS	0.3217	0.286	1.1248	0.2607	0.0012	0.001	1.018	0.0072	-0.0052	0.0046
ESTBB_RxDoseUsers	H7_OPTNEUROTH	-0.1261	0.2014	-0.626	0.5313	0.0023	0.001	1.0011	0.0069	0.0015	0.0047
ESTBB_RxDoseUsers	H7_ORBIT	0.0048	0.1492	0.0321	0.9744	0.0038	0.0011	1.0019	0.0074	0.004	0.0044
ESTBB_RxDoseUsers	H7_ORBITINFLAMACU	0.1603	0.5511	0.2909	0.7711	0.0005	0.0009	0.9798	0.0061	0.0027	0.0044
ESTBB_RxDoseUsers	H7_ORBITINFLAMCHRON	-0.0871	0.2612	-0.3334	0.7389	0.0016	0.0009	0.9594	0.0063	0.0071	0.0045
ESTBB_RxDoseUsers	H7_ORBITNAS	0.0125	0.3502	0.0358	0.9714	0.0007	0.0009	0.9759	0.0063	-0.0023	0.0043
ESTBB_RxDoseUsers	H7_OTHENDOPHTHALMITIS	0.0761	0.6172	0.1234	0.9018	0.0003	0.001	0.9879	0.0068	-0.0013	0.0049
ESTBB_RxDoseUsers	H7_OTHERCONJ	-0.0692	0.1777	-0.3896	0.6968	0.0033	0.0012	1.0215	0.0082	0.0042	0.0048
ESTBB_RxDoseUsers	H7_OTHIRISCILIARY	0.0676	0.3086	0.2191	0.8266	0.001	0.0009	0.9916	0.0068	0.0004	0.0049
ESTBB_RxDoseUsers	H7_OTHRETARTOCC					-0.0005	0.001	1.0058	0.0075	-0.0007	0.0045
ESTBB_RxDoseUsers	H7_PAPILLOEDEMA	-0.343	0.249	-1.3777	0.1683	0.0016	0.001	0.9947	0.0064	0.0056	0.0044
ESTBB_RxDoseUsers	H7_PARASTRA3
ESTBB_RxDoseUsers	H7_PARASTRA4	-0.4085	0.6505	-0.6279	0.53	0.0005	0.001	0.9994	0.0064	0.0055	0.0046
ESTBB_RxDoseUsers	H7_PARASTRA6	-0.5049	0.2417	-2.0887	0.0367	0.0022	0.001	1.0012	0.007	0.0149	0.0045
ESTBB_RxDoseUsers	H7_PARASTRAB	-0.8266	1.0254	-0.8062	0.4202	0.0004	0.0009	1.012	0.0064	0.0151	0.0045
ESTBB_RxDoseUsers	H7_PARASTRANAS					-0.0019	0.0008	1	0.0061	0.0058	0.0042
ESTBB_RxDoseUsers	H7_PERIPHRETINADEGEN	-0.0204	0.2393	-0.0853	0.932	0.0023	0.0011	1.0108	0.0069	0.0065	0.0049
ESTBB_RxDoseUsers	H7_POSTOPEYENAS	0.1678	0.216	0.7766	0.4374	0.0016	0.0008	0.935	0.0063	0.0039	0.0042
ESTBB_RxDoseUsers	H7_PRESBYOPIA	0.0301	0.2814	0.107	0.9148	0.0011	0.0009	1.0014	0.0065	-0.003	0.0044
ESTBB_RxDoseUsers	H7_PROLIFRETINOPATHOTH	0.1866	0.451	0.4136	0.6791	0.0005	0.001	0.9835	0.0063	0.0036	0.0048
ESTBB_RxDoseUsers	H7_PTERYGIUM	-0.1339	0.1272	-1.0534	0.2922	0.0061	0.0012	1.0041	0.0068	0.0014	0.0045
ESTBB_RxDoseUsers	H7_PTOSIS	0.2474	0.175	1.4139	0.1574	0.0041	0.0011	1.0215	0.0071	0.005	0.0048
ESTBB_RxDoseUsers	H7_PURENDOPHTHALMITIS					-0.0013	0.0009	0.9895	0.0063	0.0017	0.0045
ESTBB_RxDoseUsers	H7_REFRAACCOMMODIS	0.1332	0.156	0.8534	0.3934	0.0033	0.001	1.0164	0.007	0.0037	0.0044
ESTBB_RxDoseUsers	H7_RETARTOCCTRANS					-0.0005	0.0009	0.9624	0.0058	-0.0013	0.005
ESTBB_RxDoseUsers	H7_RETINAHAEMORR					-0.0009	0.0009	1.0061	0.0067	-0.0009	0.0047
ESTBB_RxDoseUsers	H7_RETINALBREAK	-0.1392	0.1034	-1.3467	0.1781	0.0108	0.0015	1.0171	0.0067	-0.0037	0.0047
ESTBB_RxDoseUsers	H7_RETINALDETACH	-0.0132	0.1013	-0.1302	0.8964	0.0105	0.0014	1.0295	0.0077	-0.0034	0.0045
ESTBB_RxDoseUsers	H7_RETINALDETACHBREAK	-0.0665	0.1231	-0.5404	0.5889	0.0091	0.0013	1.0409	0.008	-0.0034	0.0048
ESTBB_RxDoseUsers	H7_RETINALDETACHOTH	0.4955	0.958	0.5173	0.605	0.0003	0.0009	1.001	0.0065	-0.004	0.0047
ESTBB_RxDoseUsers	H7_RETINALDETACHTRACTION					-0.0007	0.0009	1.0009	0.0069	-0.0064	0.0042
ESTBB_RxDoseUsers	H7_RETINALDISOTH	0.1289	0.113	1.1406	0.2541	0.0165	0.0046	1.0481	0.0171	0.001	0.0055
ESTBB_RxDoseUsers	H7_RETINANAS	-0.05	0.2912	-0.1717	0.8637	0.0014	0.0009	0.9979	0.0062	-0.0003	0.0047
ESTBB_RxDoseUsers	H7_RETINASEPAR	0.0579	0.2322	0.2493	0.8032	0.002	0.001	1.013	0.0067	-0.0001	0.0045
ESTBB_RxDoseUsers	H7_RETINAVASC	0.2401	0.2009	1.1953	0.232	0.0027	0.0011	1.015	0.0068	0.0005	0.0047
ESTBB_RxDoseUsers	H7_RETINOCHISISCYST	0.3256	0.3019	1.0783	0.2809	0.0014	0.001	0.9996	0.0066	-0.0041	0.0045
ESTBB_RxDoseUsers	H7_RETINODISINOTH					-0.0003	0.0008	0.9482	0.006	0.0028	0.0045
ESTBB_RxDoseUsers	H7_RETIVASCOCCLUSION	0.207	0.1949	1.0619	0.2883	0.0027	0.0011	1.0132	0.0066	0.001	0.0046
ESTBB_RxDoseUsers	H7_RETROBULBNEURINOTH	0.2925	0.219	1.3358	0.1816	0.0022	0.0009	0.9581	0.0061	-0.0079	0.0048
ESTBB_RxDoseUsers	H7_SCLERACORNEA	0.1509	0.1104	1.3664	0.1718	0.0077	0.0012	1.0309	0.0086	0.0085	0.0049
ESTBB_RxDoseUsers	H7_SCLERITIS
ESTBB_RxDoseUsers	H7_SEVVISIMPBINOC	-0.5044	0.5937	-0.8496	0.3956	0.0005	0.0008	0.983	0.0064	0.0021	0.0044
ESTBB_RxDoseUsers	H7_SEVVISIMPMONOC	0.7158	0.953	0.751	0.4526	0.0004	0.0009	0.9864	0.0059	-0.0081	0.0045
ESTBB_RxDoseUsers	H7_STENOLACRI	0.1517	0.1668	0.9095	0.3631	0.0033	0.0011	1.023	0.0075	-0.002	0.0044
ESTBB_RxDoseUsers	H7_STRABMECH					-0.0004	0.0008	0.9614	0.0063	0.0031	0.0048
ESTBB_RxDoseUsers	H7_STRABNAS
ESTBB_RxDoseUsers	H7_STRABOTH	0.0349	0.1425	0.2451	0.8064	0.0057	0.0011	1.0244	0.0069	0.0103	0.0042
ESTBB_RxDoseUsers	H7_VASCCILIARY	-0.087	0.2717	-0.3201	0.7489	0.0014	0.001	0.9847	0.0073	0.0009	0.005
ESTBB_RxDoseUsers	H7_VERTISTRAB					-0.0003	0.001	1.0064	0.0074	-0.0015	0.0048
ESTBB_RxDoseUsers	H7_VISDISTNAS	0.4002	0.2496	1.603	0.1089	0.0024	0.0009	0.999	0.0062	-0.0029	0.0049
ESTBB_RxDoseUsers	H7_VISFIELDDEF	0.2625	0.2387	1.1001	0.2713	0.0016	0.0009	1.0077	0.0066	-0.004	0.0043
ESTBB_RxDoseUsers	H7_VISIMPBILATERAL	-0.1968	0.379	-0.5192	0.6036	0.001	0.001	0.9967	0.0062	0.0065	0.0049
ESTBB_RxDoseUsers	H7_VISUALPATHNAS	0.1564	0.3161	0.4946	0.6209	0.001	0.0009	0.9398	0.0059	-0.0056	0.0045
ESTBB_RxDoseUsers	H7_VISUDISTURB	0.3973	0.1361	2.9183	0.0035	0.0066	0.0011	1.0283	0.0071	0.0012	0.0046
ESTBB_RxDoseUsers	H7_VISUDISTURBSUB	0.2451	0.1367	1.7937	0.0729	0.0052	0.0011	1.0314	0.0073	0.0017	0.0047
ESTBB_RxDoseUsers	H7_VITRBODYGLOBE	0.0702	0.0925	0.7582	0.4484	0.0112	0.0012	1.0226	0.0073	0.0036	0.0045
ESTBB_RxDoseUsers	H7_VITRCRYSTAL	0.1429	0.1787	0.7998	0.4238	0.0026	0.0009	0.9743	0.0066	-0.001	0.0043
ESTBB_RxDoseUsers	H7_VITROPACIT	0.4336	0.3534	1.2268	0.2199	0.0011	0.001	0.9924	0.0066	0.0001	0.0048
ESTBB_RxDoseUsers	H7_VITROTH	0.0988	0.0937	1.0541	0.2918	0.0109	0.0011	1.0241	0.007	-0.0005	0.0046
ESTBB_RxDoseUsers	H7_VITRPROLAPSE	-0.124	0.3896	-0.3182	0.7503	0.0007	0.0009	0.9613	0.0064	0.0021	0.0045
ESTBB_RxDoseUsers	H7_XANTHELASMA					-0.0002	0.001	1.0052	0.0064	0.0005	0.0044
ESTBB_RxDoseUsers	H8_ABNAUDPER					-0.001	0.001	0.9986	0.0063	0.0066	0.0043
ESTBB_RxDoseUsers	H8_BPV	0.0647	0.1056	0.612	0.5405	0.0108	0.0013	1.0263	0.0076	0.0063	0.0049
ESTBB_RxDoseUsers	H8_CERUMEN	-0.1158	0.317	-0.3653	0.7149	0.0011	0.001	1.0091	0.0074	0.002	0.0049
ESTBB_RxDoseUsers	H8_CHOLEASTOMA	0.3414	0.181	1.886	0.0593	0.004	0.001	1	0.0063	-0.0084	0.005
ESTBB_RxDoseUsers	H8_CHRON_SUPOTITIS	0.4029	0.2259	1.7834	0.0745	0.0027	0.0012	1.0178	0.0069	-0.0072	0.0043
ESTBB_RxDoseUsers	H8_DISCON	0.5605	0.5686	0.9857	0.3243	0.0007	0.001	0.9877	0.0066	-0.0071	0.0043
ESTBB_RxDoseUsers	H8_EARNAS	0.3937	0.2364	1.6658	0.0957	0.0023	0.0011	0.9556	0.0062	-0.0019	0.0046
ESTBB_RxDoseUsers	H8_EUSTNAS	-0.2194	0.3745	-0.5858	0.558	0.0007	0.001	1.0007	0.0072	0.006	0.0044
ESTBB_RxDoseUsers	H8_EUSTSALP	0.2684	0.1484	1.8084	0.0705	0.0043	0.001	1.0183	0.0069	-0.007	0.0041
ESTBB_RxDoseUsers	H8_EXT_ABSC	0.3447	0.2821	1.222	0.2217	0.0013	0.001	0.9988	0.0067	-0.0012	0.0048
ESTBB_RxDoseUsers	H8_EXT_CELLUL	0.042	0.4073	0.103	0.9179	0.0006	0.001	0.9943	0.0065	0.0001	0.0042
ESTBB_RxDoseUsers	H8_EXT_CHOL	0.511	0.335	1.5252	0.1272	0.0013	0.001	0.9942	0.0066	-0.0051	0.0047
ESTBB_RxDoseUsers	H8_EXT_INFNAS	0.338	0.1799	1.8794	0.0602	0.0035	0.001	1.0027	0.0073	-0.0007	0.0051
ESTBB_RxDoseUsers	H8_EXT_MALIGN	0.3713	0.3309	1.1223	0.2617	0.0011	0.0008	0.9372	0.0056	-0.001	0.005
ESTBB_RxDoseUsers	H8_EXT_NAS	0.2618	0.1404	1.8641	0.0623	0.0042	0.001	1.0199	0.0071	0.0023	0.0041
ESTBB_RxDoseUsers	H8_EXT_NONINF	-0.136	0.4202	-0.3237	0.7462	0.0006	0.0008	0.9997	0.0065	5.5345e-05	0.0048
ESTBB_RxDoseUsers	H8_EXT_OTH	0.3613	0.1678	2.1532	0.0313	0.0034	0.0009	0.9981	0.0069	-0.0077	0.0049
ESTBB_RxDoseUsers	H8_EXTDISINOTH	0.2723	0.2089	1.3037	0.1923	0.0028	0.0011	0.9996	0.0068	0.0039	0.0048
ESTBB_RxDoseUsers	H8_EXTDISNAS	0.4006	0.2087	1.9197	0.0549	0.0027	0.0011	1.0038	0.0073	-0.0061	0.0047
ESTBB_RxDoseUsers	H8_EXTERNAL	0.2601	0.1329	1.9571	0.0503	0.0062	0.0012	1.0291	0.0077	5.647e-05	0.0053
ESTBB_RxDoseUsers	H8_EXTOTITIS	0.2916	0.1284	2.2717	0.0231	0.0056	0.0011	1.0275	0.0074	-0.0002	0.0047
ESTBB_RxDoseUsers	H8_HL_CON_NAS	0.5133	0.2573	1.9946	0.0461	0.002	0.001	1.0104	0.0062	-0.004	0.0045
ESTBB_RxDoseUsers	H8_HL_DEAFMUT					-3.5118e-05	0.001	0.9896	0.0064	0.0013	0.0043
ESTBB_RxDoseUsers	H8_HL_IDIOP	0.5211	0.3268	1.5946	0.1108	0.0015	0.0011	1.0209	0.0066	-0.0091	0.005
ESTBB_RxDoseUsers	H8_HL_MIX_NAS	0.0178	0.1641	0.1085	0.9136	0.0038	0.0012	1.0303	0.007	0.0001	0.0046
ESTBB_RxDoseUsers	H8_HL_NAS	-0.0894	0.5389	-0.1659	0.8683	0.0003	0.0011	1.0217	0.0067	-0.0013	0.0045
ESTBB_RxDoseUsers	H8_HL_OTOTOX	-0.1512	0.3886	-0.389	0.6973	0.0008	0.001	0.9482	0.006	0.0036	0.0045
ESTBB_RxDoseUsers	H8_HL_PRESBY	0.189	0.1463	1.2916	0.1965	0.0056	0.0012	1.0417	0.0075	-0.0025	0.0049
ESTBB_RxDoseUsers	H8_HL_SEN_NAS	0.1128	0.0891	1.2653	0.2057	0.0222	0.0019	1.0826	0.0108	-0.0046	0.0049
ESTBB_RxDoseUsers	H8_INNERNAS	0.3114	0.3553	0.8765	0.3808	0.0011	0.0009	0.9751	0.0058	-0.0035	0.0048
ESTBB_RxDoseUsers	H8_LABYRFISTU	-0.0667	0.2117	-0.3151	0.7527	0.0022	0.0009	0.9614	0.0063	0.0061	0.0045
ESTBB_RxDoseUsers	H8_LABYRINTHITIS					-0.0002	0.0008	0.9738	0.0061	-0.0006	0.0046
ESTBB_RxDoseUsers	H8_MASTACU					-0.0012	0.0009	0.9881	0.0057	-0.0084	0.0046
ESTBB_RxDoseUsers	H8_MASTCHRON	0.406	0.2331	1.7415	0.0816	0.0021	0.0009	1.0024	0.0059	-0.0044	0.0049
ESTBB_RxDoseUsers	H8_MASTNAS					-0.0008	0.0009	0.991	0.007	-0.001	0.0048
ESTBB_RxDoseUsers	H8_MED_SUPP	0.4161	0.1232	3.376	0.0007	0.0108	0.0012	1.0235	0.0076	-0.0024	0.0053
ESTBB_RxDoseUsers	H8_MENIERE	0.3282	0.1559	2.1052	0.0353	0.0046	0.0012	1.0314	0.0071	0.0016	0.0052
ESTBB_RxDoseUsers	H8_MIDDLEADDH	0.0781	0.2997	0.2605	0.7944	0.0009	0.0011	1.0045	0.0071	-0.0027	0.004
ESTBB_RxDoseUsers	H8_MIDDLEMASTOID	0.2829	0.0975	2.9001	0.0037	0.016	0.0015	1.0435	0.0087	-0.0012	0.0051
ESTBB_RxDoseUsers	H8_MIDDMASTNAS	0.4199	0.3072	1.3672	0.1716	0.0012	0.0008	0.9651	0.0059	-0.0051	0.004
ESTBB_RxDoseUsers	H8_MYRINGACU					-0.0003	0.0008	0.9821	0.0063	-0.0021	0.0048
ESTBB_RxDoseUsers	H8_MYRINGCHRON	0.0985	0.2078	0.4739	0.6356	0.002	0.0009	0.9691	0.0063	-0.0036	0.0047
ESTBB_RxDoseUsers	H8_MYRINGNAS	-0.0583	0.2266	-0.2574	0.7968	0.0018	0.0009	0.9665	0.0065	0.0012	0.0044
ESTBB_RxDoseUsers	H8_NOISEINNER					-0.0003	0.0009	1.0144	0.0069	-0.001	0.0048
ESTBB_RxDoseUsers	H8_NONSUPPNAS	0.2004	0.1139	1.7597	0.0785	0.0085	0.0014	1.0317	0.0079	-0.0019	0.0047
ESTBB_RxDoseUsers	H8_OSSICABN	-0.3338	0.534	-0.6251	0.5319	0.0005	0.0008	0.9498	0.0059	0.0058	0.0044
ESTBB_RxDoseUsers	H8_OTALGIA	0.4197	0.3436	1.2216	0.2219	0.0013	0.0011	1.0105	0.0073	-0.0009	0.0048
ESTBB_RxDoseUsers	H8_OTHEREAR	0.1472	0.0928	1.5857	0.1128	0.0206	0.0018	1.0775	0.0102	-0.003	0.0051
ESTBB_RxDoseUsers	H8_OTHHEARINGLOSS	0.2916	0.1686	1.7293	0.0837	0.0042	0.0011	1.0342	0.0077	-0.008	0.0047
ESTBB_RxDoseUsers	H8_OTIMEDNAS	0.6217	0.1916	3.2445	0.0012	0.0037	0.001	0.9904	0.0066	-0.0053	0.0049
ESTBB_RxDoseUsers	H8_OTORRHAGIA
ESTBB_RxDoseUsers	H8_OTORRHOEA	1.9086	2.6942	0.7084	0.4787	0.0004	0.001	0.9647	0.0057	-0.0127	0.0041
ESTBB_RxDoseUsers	H8_OTOSCLE	0.0312	0.1052	0.2967	0.7667	0.0133	0.0029	1.0582	0.0133	0.0004	0.0045
ESTBB_RxDoseUsers	H8_PERCHRONDR
ESTBB_RxDoseUsers	H8_PERFORATION	0.2714	0.1317	2.0598	0.0394	0.0063	0.0012	1.0159	0.0084	-0.0023	0.0051
ESTBB_RxDoseUsers	H8_PERIPHVERTIGO	0.4409	0.2318	1.9022	0.0571	0.0021	0.001	1.0191	0.0071	-0.0034	0.0045
ESTBB_RxDoseUsers	H8_PINNADIS	0.0518	0.2062	0.2511	0.8017	0.0015	0.0009	0.9489	0.006	0.0006	0.0041
ESTBB_RxDoseUsers	H8_POLYPMIDD	0.1409	0.1785	0.7895	0.4298	0.0022	0.0009	0.9384	0.006	-0.0089	0.0044
ESTBB_RxDoseUsers	H8_POSTMASTCHOLEASTOMA	0.2344	0.5097	0.4599	0.6456	0.0005	0.0009	0.9673	0.0062	0.0019	0.0044
ESTBB_RxDoseUsers	H8_POSTMASTNAS	0.0401	0.3048	0.1314	0.8954	0.0013	0.001	0.9768	0.0061	0.001	0.0045
ESTBB_RxDoseUsers	H8_POSTOP	0.1447	0.4734	0.3057	0.7599	0.0006	0.0011	0.996	0.0064	0.0013	0.0045
ESTBB_RxDoseUsers	H8_POSTOPNAS	-0.2952	1.0701	-0.2759	0.7826	0.0003	0.001	0.9459	0.0064	0.0044	0.0043
ESTBB_RxDoseUsers	H8_STENOEXTCAN					-0.0002	0.0009	1.0026	0.006	0.0032	0.0055
ESTBB_RxDoseUsers	H8_SUP_ACUTE	0.4029	0.1367	2.9481	0.0032	0.0076	0.0012	1.023	0.0074	-0.0013	0.0055
ESTBB_RxDoseUsers	H8_SUP_OTINAS					-0.0012	0.0009	1.0149	0.0064	1.0963e-05	0.0049
ESTBB_RxDoseUsers	H8_TINNITUS	0.0505	0.15	0.3367	0.7363	0.0072	0.0013	1.0324	0.0083	0.0058	0.0052
ESTBB_RxDoseUsers	H8_TYMPSCLE					-7.1227e-05	0.0008	0.9521	0.0061	0.0022	0.0044
ESTBB_RxDoseUsers	H8_VERTIGO	0.1857	0.106	1.7516	0.0798	0.0117	0.0012	1.0493	0.0085	0.0059	0.0053
ESTBB_RxDoseUsers	H8_VERTIGOCENT					-7.6082e-05	0.0009	1.0008	0.0063	0.0058	0.0048
ESTBB_RxDoseUsers	H8_VESTIBNEUR	0.0992	0.1696	0.5846	0.5588	0.0032	0.001	1.0106	0.0065	0.0037	0.0053
ESTBB_RxDoseUsers	H8_VESTIFUNCNAS	0.6561	0.3052	2.1497	0.0316	0.0017	0.001	0.9954	0.0059	-0.0066	0.0041
ESTBB_RxDoseUsers	HAEMOPHIL_SEPTICHE	0.2558	0.3504	0.73	0.4654	0.0008	0.0007	0.9408	0.0059	-0.0045	0.0042
ESTBB_RxDoseUsers	HEIGHT_IRN	0.0411	0.0446	0.9213	0.3569	0.2868	0.0157	2.0274	0.0756	0.0011	0.0086
ESTBB_RxDoseUsers	HERING_BILATERAL	0.0417	0.1069	0.3904	0.6962	0.009	0.0013	1.0254	0.0068	0.0037	0.0045
ESTBB_RxDoseUsers	HERING_UNILATERAL	0.4592	0.1881	2.4414	0.0146	0.0035	0.0012	1.0051	0.007	-0.007	0.0045
ESTBB_RxDoseUsers	HYPOTE_DRUGS	0.3086	0.2438	1.266	0.2055	0.0015	0.0009	0.998	0.0062	0.0027	0.0045
ESTBB_RxDoseUsers	HYPOTHY_REIMB	0.3164	0.0768	4.1169	3.8408e-05	0.0963	0.0107	1.0599	0.0104	0.003	0.0047
ESTBB_RxDoseUsers	I9_ABAORTANEUR	0.2207	0.1253	1.7603	0.0784	0.0109	0.0015	1.0659	0.0089	0.0018	0.0051
ESTBB_RxDoseUsers	I9_AF_REIMB	0.2784	0.067	4.1559	3.24e-05	0.0904	0.0109	1.2006	0.0236	0.003	0.0055
ESTBB_RxDoseUsers	I9_AF	0.314	0.0646	4.8614	1.1654e-06	0.0932	0.0106	1.196	0.0246	0.002	0.0054
ESTBB_RxDoseUsers	I9_ANEURYSM	0.2549	0.1202	2.1213	0.0339	0.0081	0.0012	1.0416	0.0074	0.003	0.0054
ESTBB_RxDoseUsers	I9_ANGINA	0.4247	0.0712	5.9634	2.4706e-09	0.0431	0.0031	1.1639	0.0177	8.9421e-05	0.0055
ESTBB_RxDoseUsers	I9_ANGIO	0.3214	0.0852	3.7707	0.0002	0.03	0.0028	1.1181	0.0125	0.0026	0.0053
ESTBB_RxDoseUsers	I9_AORTANEUR	0.1811	0.1029	1.7603	0.0784	0.0144	0.0017	1.0736	0.0102	0.0033	0.005
ESTBB_RxDoseUsers	I9_AORTDIS	-0.0479	0.1888	-0.2536	0.7998	0.0028	0.0011	1.019	0.0074	0.0016	0.0045
ESTBB_RxDoseUsers	I9_ARTEMBTHR	0.1148	0.188	0.6109	0.5413	0.0029	0.0012	1.0095	0.007	0.0117	0.0046
ESTBB_RxDoseUsers	I9_ARTEMBTHRLOW	-0.0311	0.1778	-0.1751	0.861	0.003	0.001	1.0022	0.0066	0.01	0.0048
ESTBB_RxDoseUsers	I9_ARTEMBTHRNAS	0.2446	0.2929	0.835	0.4037	0.0014	0.0012	1.0032	0.0071	0.0072	0.0045
ESTBB_RxDoseUsers	I9_ARTOTH	-0.0005	0.2306	-0.0023	0.9982	0.0022	0.0009	1.0045	0.0062	0.0044	0.0047
ESTBB_RxDoseUsers	I9_ATHSCLE	0.3799	0.0945	4.0218	5.7764e-05	0.0229	0.0017	1.0946	0.0093	0.0107	0.005
ESTBB_RxDoseUsers	I9_AVBLOCK	0.2451	0.1079	2.2716	0.0231	0.0155	0.002	1.0164	0.0081	-0.0112	0.005
ESTBB_RxDoseUsers	I9_CABG	0.2007	0.0682	2.9406	0.0033	0.0371	0.0037	1.1654	0.0167	-0.003	0.005
ESTBB_RxDoseUsers	I9_CARDARR	0.1509	0.1975	0.7641	0.4448	0.0053	0.0018	1.0296	0.0065	0.0013	0.0045
ESTBB_RxDoseUsers	I9_CARDMSEC	0.3167	0.2668	1.1871	0.2352	0.002	0.0012	0.9836	0.0067	-0.0048	0.0045
ESTBB_RxDoseUsers	I9_CARDMYO	0.2714	0.1094	2.4806	0.0131	0.0129	0.0016	1.056	0.0091	-0.0061	0.0047
ESTBB_RxDoseUsers	I9_CARDMYOALC	0.4564	0.7139	0.6393	0.5226	0.0004	0.0009	0.986	0.0061	-0.006	0.0044
ESTBB_RxDoseUsers	I9_CARDMYOHYP	0.5095	0.3131	1.6269	0.1038	0.0018	0.0012	1.0087	0.007	0.002	0.0046
ESTBB_RxDoseUsers	I9_CARDMYOINOTH					-0.0012	0.0011	0.9788	0.006	-0.0067	0.0045
ESTBB_RxDoseUsers	I9_CARDMYOOTH	0.1458	0.1621	0.8994	0.3684	0.0051	0.0015	1.0282	0.0076	-0.0026	0.0046
ESTBB_RxDoseUsers	I9_CARDMYORESTR	-0.0008	0.1713	-0.0045	0.9964	0.0023	0.0009	0.9648	0.0072	-0.0021	0.0042
ESTBB_RxDoseUsers	I9_CAVS_OPERATED	0.1376	0.095	1.4481	0.1476	0.0199	0.0018	1.093	0.0093	-0.0074	0.0055
ESTBB_RxDoseUsers	I9_CEREBAMY	0.24	0.2365	1.0146	0.3103	0.0017	0.001	0.9698	0.0061	-0.0008	0.0045
ESTBB_RxDoseUsers	I9_CEREBATHER	-0.1253	0.3524	-0.3556	0.7221	0.0007	0.0009	0.9949	0.0067	0.0056	0.0043
ESTBB_RxDoseUsers	I9_CEREBDOTH	0.2285	0.138	1.6557	0.0978	0.0043	0.0011	1.0039	0.0074	0.006	0.0046
ESTBB_RxDoseUsers	I9_CEREBRART	0.5237	0.254	2.0618	0.0392	0.0016	0.0009	0.9718	0.0065	-0.0021	0.0043
ESTBB_RxDoseUsers	I9_CHD	0.3421	0.0718	4.7672	1.868e-06	0.0405	0.0034	1.1739	0.0186	-0.003	0.0052
ESTBB_RxDoseUsers	I9_CONDUCTIO	0.3662	0.1001	3.6589	0.0003	0.0161	0.0017	1.0101	0.0081	-0.0132	0.0049
ESTBB_RxDoseUsers	I9_CORATHER	0.3492	0.0678	5.154	2.55e-07	0.0494	0.0038	1.2169	0.0203	0.0012	0.0052
ESTBB_RxDoseUsers	I9_CVD_HARD	0.3447	0.0737	4.677	2.9106e-06	0.0337	0.0026	1.1444	0.0149	0.005	0.0054
ESTBB_RxDoseUsers	I9_DISCER	0.2088	0.2606	0.8012	0.423	0.0019	0.001	0.9777	0.0063	-0.001	0.005
ESTBB_RxDoseUsers	I9_DISVEINLYMPH	0.1352	0.0701	1.9288	0.0538	0.0489	0.0036	1.2415	0.0291	0.0082	0.0057
ESTBB_RxDoseUsers	I9_E_DRONE	0.0709	0.1465	0.4843	0.6282	0.0056	0.0014	1.027	0.0083	-0.0003	0.0046
ESTBB_RxDoseUsers	I9_EMBTHROAOR					-6.1658e-05	0.0009	0.9441	0.006	-0.0038	0.0044
ESTBB_RxDoseUsers	I9_ENDOCARD	-0.0452	0.3798	-0.1191	0.9052	0.0009	0.0012	1.0067	0.0062	-0.0026	0.0048
ESTBB_RxDoseUsers	I9_HEARTFAIL_AND_CHD	0.4086	0.0966	4.2316	2.3201e-05	0.0181	0.0017	1.0985	0.0091	-0.0061	0.0048
ESTBB_RxDoseUsers	I9_HEARTFAIL_AND_HYPERTCARDIOM	0.4967	0.3416	1.454	0.146	0.0011	0.001	1.0018	0.0074	0.0004	0.0047
ESTBB_RxDoseUsers	I9_HEARTFAIL_AND_OVERWEIGHT	0.4673	0.1204	3.8807	0.0001	0.0206	0.0026	1.0661	0.0086	-0.0015	0.005
ESTBB_RxDoseUsers	I9_HEARTFAIL	0.4448	0.0979	4.5448	5.4975e-06	0.0186	0.0015	1.0856	0.0096	-0.0039	0.0055
ESTBB_RxDoseUsers	I9_HYPERTENC	0.2358	0.3387	0.6963	0.4862	0.0011	0.0008	0.9618	0.0058	-0.0046	0.0048
ESTBB_RxDoseUsers	I9_HYPERTROCARDMYOP	-0.0268	0.2235	-0.1201	0.9044	0.002	0.001	1.0248	0.0075	0.0042	0.0048
ESTBB_RxDoseUsers	I9_HYPOTE	0.6104	0.2024	3.0166	0.0026	0.0028	0.001	1.0109	0.0065	-0.0028	0.0045
ESTBB_RxDoseUsers	I9_HYPTENS	0.3842	0.0722	5.3192	1.0421e-07	0.0968	0.0048	1.3748	0.0271	0.001	0.007
ESTBB_RxDoseUsers	I9_HYPTENSEC	0.3219	0.1504	2.1394	0.0324	0.0102	0.0019	1.0279	0.0074	0.0043	0.0047
ESTBB_RxDoseUsers	I9_HYPTENSESS	0.3944	0.0731	5.3947	6.8653e-08	0.0911	0.0043	1.3337	0.0238	0.004	0.0069
ESTBB_RxDoseUsers	I9_HYPTENSHD	0.3741	0.1052	3.5546	0.0004	0.0276	0.0024	1.0971	0.0106	-0.0015	0.0052
ESTBB_RxDoseUsers	I9_HYPTENSPOR	0.7968	0.5714	1.3943	0.1632	0.0007	0.0008	0.9707	0.0064	-0.007	0.0047
ESTBB_RxDoseUsers	I9_HYPTENSPUL
ESTBB_RxDoseUsers	I9_HYPTENSRD	0.2943	0.167	1.7622	0.078	0.0049	0.0014	1.0166	0.0073	0.0017	0.0047
ESTBB_RxDoseUsers	I9_ICH	-0.0176	0.144	-0.1222	0.9027	0.0048	0.0011	1.0213	0.0072	0.0117	0.0043
ESTBB_RxDoseUsers	I9_IHD	0.4224	0.0706	5.9837	2.1817e-09	0.0457	0.0032	1.2001	0.0198	-0.0011	0.0054
ESTBB_RxDoseUsers	I9_INTRACRA	-0.0087	0.131	-0.0664	0.947	0.0064	0.0012	1.0432	0.0078	0.0109	0.0044
ESTBB_RxDoseUsers	I9_LBBB	0.1695	0.1596	1.0619	0.2883	0.006	0.0014	1.026	0.0079	-0.0037	0.005
ESTBB_RxDoseUsers	I9_LYMPHADE	0.6357	0.4164	1.5268	0.1268	0.0018	0.0013	1.0097	0.0073	0.0032	0.0047
ESTBB_RxDoseUsers	I9_LYMPHOTH
ESTBB_RxDoseUsers	I9_MI_COMPLICATIONS	0.1314	0.4267	0.3079	0.7581	0.0005	0.0009	0.9875	0.0061	0.0033	0.0042
ESTBB_RxDoseUsers	I9_MI_STRICT	0.3561	0.0756	4.7079	2.5032e-06	0.0373	0.003	1.1361	0.0153	-0.0027	0.0053
ESTBB_RxDoseUsers	I9_MYOCARD	0.1738	0.2346	0.7408	0.4588	0.0039	0.0017	1.0092	0.0067	0.003	0.0047
ESTBB_RxDoseUsers	I9_NONISCHCARDMYOP_STRICT	0.3273	0.133	2.4612	0.0138	0.0074	0.0014	1.0238	0.0072	-0.0066	0.0047
ESTBB_RxDoseUsers	I9_NONISCHCARDMYOP	0.4244	0.1244	3.4125	0.0006	0.0099	0.0013	1.0342	0.0068	-0.0025	0.0055
ESTBB_RxDoseUsers	I9_OTHANEUR	0.4926	0.3736	1.3188	0.1873	0.001	0.001	1.0097	0.0066	0.0081	0.0046
ESTBB_RxDoseUsers	I9_OTHARR	0.3123	0.0776	4.0266	5.6598e-05	0.0273	0.002	1.0681	0.0093	-0.0048	0.0048
ESTBB_RxDoseUsers	I9_OTHILLHEART					-0.0009	0.0011	1.015	0.0068	-0.0035	0.0044
ESTBB_RxDoseUsers	I9_OTHINTRACRA	0.0276	0.2235	0.1237	0.9016	0.002	0.0009	1.0015	0.0064	0.0027	0.0046
ESTBB_RxDoseUsers	I9_OTHOTH	-0.0432	0.246	-0.1755	0.8607	0.0013	0.0009	0.9934	0.0062	0.002	0.0044
ESTBB_RxDoseUsers	I9_OTHPER	0.2122	0.2038	1.0412	0.2978	0.0026	0.001	1.0204	0.0073	0.0041	0.0046
ESTBB_RxDoseUsers	I9_PAROXTAC	0.4667	0.1034	4.5156	6.3135e-06	0.0219	0.0022	1.0382	0.0076	-0.0052	0.0048
ESTBB_RxDoseUsers	I9_PERICAOTH	0.1564	0.2578	0.6068	0.544	0.0026	0.0012	0.9977	0.0063	-0.0013	0.0047
ESTBB_RxDoseUsers	I9_PERICARD	0.1679	0.236	0.7113	0.4769	0.0019	0.0012	0.998	0.0068	-0.0012	0.0042
ESTBB_RxDoseUsers	I9_PHLETHROM	0.0138	0.1088	0.1265	0.8993	0.0132	0.0018	1.0549	0.0113	0.0125	0.005
ESTBB_RxDoseUsers	I9_PHLETHROMBDVTLOW	0.0967	0.1	0.9668	0.3336	0.0133	0.0023	1.051	0.0154	0.007	0.0047
ESTBB_RxDoseUsers	I9_POSTAMI	0.1905	0.1535	1.241	0.2146	0.0063	0.0013	1.066	0.0083	0.0063	0.0051
ESTBB_RxDoseUsers	I9_PROGVASC	-0.0484	0.2399	-0.2017	0.8402	0.0017	0.001	1.0146	0.0068	0.0004	0.0047
ESTBB_RxDoseUsers	I9_PULMEMB	0.0123	0.109	0.1125	0.9105	0.0109	0.0013	1.0571	0.0124	0.017	0.0047
ESTBB_RxDoseUsers	I9_PVT	0.4002	0.2261	1.7701	0.0767	0.0022	0.001	0.99	0.0069	-0.0081	0.004
ESTBB_RxDoseUsers	I9_RBBB	0.5201	0.247	2.1054	0.0353	0.0027	0.0014	1.0025	0.0071	0.0008	0.0049
ESTBB_RxDoseUsers	I9_REVASC	0.2628	0.0678	3.8756	0.0001	0.0504	0.0045	1.1898	0.0195	0.0004	0.0054
ESTBB_RxDoseUsers	I9_RHEUFEV	-0.024	0.5767	-0.0417	0.9667	0.0003	0.001	1.0039	0.0061	0.0019	0.0047
ESTBB_RxDoseUsers	I9_RHEUFEVHRT	-0.1095	0.2585	-0.4236	0.6718	0.0017	0.0008	0.9793	0.0064	0.0033	0.0049
ESTBB_RxDoseUsers	I9_RHEUFEVWITHOUTHEART	0.1906	0.3495	0.5455	0.5854	0.0008	0.0009	0.9707	0.0058	-0.0044	0.0048
ESTBB_RxDoseUsers	I9_RHEUOTHHRT	-0.185	0.2761	-0.6701	0.5028	0.0013	0.0007	0.9493	0.0059	0.0017	0.0046
ESTBB_RxDoseUsers	I9_RHEUVALV					-0.0003	0.001	1.0038	0.007	0.0025	0.0047
ESTBB_RxDoseUsers	I9_SAH	-0.0295	0.144	-0.2048	0.8377	0.0061	0.0011	1.0323	0.0074	0.0072	0.0047
ESTBB_RxDoseUsers	I9_SAHANEUR	0.1306	0.1061	1.2309	0.2184	0.0124	0.0014	1.0465	0.0079	0.0053	0.005
ESTBB_RxDoseUsers	I9_SECONDRIGHT	0.2479	0.5802	0.4272	0.6693	0.0004	0.001	1.0076	0.0068	0.0056	0.0048
ESTBB_RxDoseUsers	I9_SEQULAE	0.4152	0.1432	2.899	0.0037	0.0063	0.0011	1.0439	0.0076	0.0034	0.0051
ESTBB_RxDoseUsers	I9_STENOSIS	0.1794	0.2276	0.7882	0.4306	0.002	0.001	0.997	0.007	-0.0014	0.0043
ESTBB_RxDoseUsers	I9_STR_EMBOLIC_WITH_FLIMMER	-0.4167	0.5039	-0.8268	0.4083	0.0007	0.001	1.0262	0.0067	0.0068	0.0045
ESTBB_RxDoseUsers	I9_STR_EMBOLIC	-0.0128	0.4483	-0.0286	0.9771	0.0006	0.001	1.0106	0.0069	0.007	0.0046
ESTBB_RxDoseUsers	I9_STR	0.1797	0.1086	1.6545	0.098	0.0118	0.0013	1.055	0.0078	0.0123	0.005
ESTBB_RxDoseUsers	I9_THAORTANEUR	0.1381	0.1049	1.317	0.1878	0.0127	0.0015	1.0383	0.0095	0.0027	0.0046
ESTBB_RxDoseUsers	I9_THROMBANG	0.1869	0.4089	0.4572	0.6476	0.0008	0.0009	0.9733	0.007	-0.0034	0.0046
ESTBB_RxDoseUsers	I9_THROMBICV	0.0726	0.4505	0.1611	0.872	0.0005	0.001	0.9765	0.0065	-0.0002	0.0046
ESTBB_RxDoseUsers	I9_THROMBOTH	0.3702	0.1348	2.7472	0.006	0.008	0.0017	1.0273	0.0102	0.0015	0.0051
ESTBB_RxDoseUsers	I9_TIA	0.3341	0.1211	2.7577	0.0058	0.0117	0.0013	1.0377	0.0075	5.8327e-05	0.0053
ESTBB_RxDoseUsers	I9_UAP	0.3145	0.0756	4.161	3.1684e-05	0.0206	0.002	1.0951	0.0113	0.0081	0.0048
ESTBB_RxDoseUsers	I9_VARICVE	0.084	0.0633	1.3259	0.1849	0.0561	0.0045	1.2764	0.0351	0.0025	0.0058
ESTBB_RxDoseUsers	I9_VARICVEOES	0.4075	0.1949	2.0908	0.0365	0.0027	0.0011	1.0084	0.0076	0.0009	0.0044
ESTBB_RxDoseUsers	I9_VARICVESOTH	0.3236	0.2741	1.1804	0.2378	0.0018	0.001	1.0199	0.0068	0.0006	0.0049
ESTBB_RxDoseUsers	I9_VASCINT
ESTBB_RxDoseUsers	I9_VASCSYND	0.1279	0.2411	0.5305	0.5957	0.0016	0.0008	1.009	0.006	0.0039	0.0044
ESTBB_RxDoseUsers	I9_VEINSOTH	0.1014	0.0809	1.2532	0.2101	0.0282	0.0026	1.1241	0.0177	0.0022	0.0051
ESTBB_RxDoseUsers	I9_VHD	0.2106	0.0882	2.3884	0.0169	0.0208	0.0021	1.0882	0.0087	-0.0088	0.0051
ESTBB_RxDoseUsers	I9_VTE	0.1192	0.088	1.3541	0.1757	0.02	0.0025	1.1162	0.0222	0.018	0.0053
ESTBB_RxDoseUsers	ILD_ENDPOINTS	0.2525	0.1654	1.527	0.1268	0.0039	0.0013	1.0556	0.0165	-0.0043	0.0048
ESTBB_RxDoseUsers	ILD_INSUFFICIENCY	0.5379	0.2197	2.4486	0.0143	0.0026	0.0011	1.0136	0.0077	-0.008	0.0047
ESTBB_RxDoseUsers	INCREASEDMUSCLETONE					-8.3063e-05	0.0009	0.9922	0.0067	0.0072	0.0044
ESTBB_RxDoseUsers	INFLUENZA	0.0712	0.1852	0.3842	0.7008	0.0039	0.0012	1.0093	0.0076	0.0077	0.0045
ESTBB_RxDoseUsers	INTERSTITIAL_CYSTIT_CHRONIC					-0.0005	0.0009	0.9738	0.0061	-0.0021	0.0049
ESTBB_RxDoseUsers	INV_VENT	0.2679	0.2435	1.1001	0.2713	0.0018	0.0009	1.0117	0.0068	0.0023	0.0042
ESTBB_RxDoseUsers	IPF	0.1984	0.1777	1.1168	0.2641	0.0039	0.0013	1.0511	0.0138	-0.0059	0.005
ESTBB_RxDoseUsers	J10_ABSCLUNGPNEUMO	0.4269	0.3439	1.2413	0.2145	0.001	0.0008	0.9921	0.007	0.0069	0.0043
ESTBB_RxDoseUsers	J10_ABSCMEDIASTINUM					-7.1118e-05	0.0008	0.945	0.0056	0.0058	0.0041
ESTBB_RxDoseUsers	J10_ACUTELOWERNAS	0.2316	0.1626	1.4245	0.1543	0.0041	0.0012	1.0062	0.0074	0.0028	0.0042
ESTBB_RxDoseUsers	J10_ACUTEUPPERINFEC	0.57	0.1151	4.9522	7.3364e-07	0.0131	0.0015	1.0625	0.0081	0.0022	0.0048
ESTBB_RxDoseUsers	J10_AIRWDISDUST	0.1852	0.2352	0.7874	0.431	0.0012	0.0009	0.9588	0.0062	-0.0024	0.004
ESTBB_RxDoseUsers	J10_ARDS	0.215	0.2445	0.8793	0.3792	0.0018	0.001	0.9971	0.007	-0.0005	0.005
ESTBB_RxDoseUsers	J10_ASBESTPNEUMOC	-0.0208	0.3844	-0.054	0.9569	0.0008	0.0009	1.0059	0.0061	0.0064	0.0045
ESTBB_RxDoseUsers	J10_ASTHMA_EXMORE	0.4151	0.0859	4.8327	1.3471e-06	0.0803	0.0057	1.1726	0.0168	0.0124	0.0067
ESTBB_RxDoseUsers	J10_ASTHMA_MAIN_EXMORE	0.3904	0.0895	4.3635	1.2801e-05	0.0742	0.0055	1.1487	0.0154	0.0119	0.0067
ESTBB_RxDoseUsers	J10_ASTHMACOPDKELA	0.3231	0.079	4.0926	4.2665e-05	0.0579	0.0048	1.197	0.0201	0.0118	0.0064
ESTBB_RxDoseUsers	J10_BRONCH	0.3493	0.2114	1.6522	0.0985	0.003	0.0014	1.0107	0.0078	0.0077	0.0042
ESTBB_RxDoseUsers	J10_BRONCHIECTASIS	0.1863	0.1974	0.9435	0.3454	0.0031	0.0011	1.0101	0.007	0.0041	0.0045
ESTBB_RxDoseUsers	J10_BRONCHIOLITIS	0.5624	0.4629	1.2149	0.2244	0.0014	0.0012	0.9917	0.0074	-0.003	0.0051
ESTBB_RxDoseUsers	J10_BRONCHITIS	0.6744	0.1416	4.7612	1.9241e-06	0.0054	0.0011	1.0346	0.0078	0.0022	0.0045
ESTBB_RxDoseUsers	J10_BRONCHNAS	0.1192	0.2913	0.4092	0.6824	0.0014	0.0012	0.9971	0.0065	0.0082	0.0044
ESTBB_RxDoseUsers	J10_CHEMGASRESP
ESTBB_RxDoseUsers	J10_CHRONLARYNGITIS	0.7108	0.2436	2.9177	0.0035	0.0028	0.0013	1.0328	0.007	0.0008	0.0048
ESTBB_RxDoseUsers	J10_CHRONRHINITIS	0.5174	0.148	3.4963	0.0005	0.0127	0.0019	1.026	0.0086	-0.004	0.0052
ESTBB_RxDoseUsers	J10_CHRONSINUSITIS	0.4133	0.0858	4.8188	1.4445e-06	0.0275	0.0024	1.0729	0.0095	0.002	0.0046
ESTBB_RxDoseUsers	J10_CHRONTONSADEN	0.2232	0.0719	3.106	0.0019	0.043	0.0035	1.1832	0.0155	0.0073	0.0058
ESTBB_RxDoseUsers	J10_COLD	0.0884	0.1966	0.4497	0.6529	0.0033	0.0012	1.0034	0.0069	0.004	0.0044
ESTBB_RxDoseUsers	J10_COPD	0.4564	0.088	5.1852	2.158e-07	0.039	0.0031	1.1016	0.0095	0.0111	0.0052
ESTBB_RxDoseUsers	J10_EMPHYSEMA	0.3776	0.1182	3.1955	0.0014	0.0078	0.0013	1.0128	0.0072	-0.0006	0.0043
ESTBB_RxDoseUsers	J10_EPIGLOTTITIS	0.2791	0.2067	1.3501	0.177	0.0024	0.001	0.9892	0.0069	0.0042	0.0046
ESTBB_RxDoseUsers	J10_EXTERLUNG	0.2339	0.5874	0.3981	0.6906	0.0006	0.0011	1.0137	0.0073	0.0037	0.0048
ESTBB_RxDoseUsers	J10_HYPERSPNEUMONI					-0.0004	0.0008	1.0032	0.0062	-0.0019	0.005
ESTBB_RxDoseUsers	J10_INFLUENZA	0.1208	0.1602	0.7542	0.4507	0.0066	0.0013	1.0078	0.0077	0.0108	0.005
ESTBB_RxDoseUsers	J10_INFLUPNEU	0.4128	0.125	3.3026	0.001	0.0137	0.0014	1.0474	0.0083	0.0112	0.0054
ESTBB_RxDoseUsers	J10_INORGPNEUMOC					-0.0007	0.0008	0.9711	0.0059	-0.0046	0.0044
ESTBB_RxDoseUsers	J10_LARYNGITIS	0.1581	0.1279	1.2365	0.2163	0.0092	0.0012	1.0189	0.0065	0.0049	0.0047
ESTBB_RxDoseUsers	J10_LOWCHRON	0.3985	0.0837	4.7625	1.9118e-06	0.056	0.0043	1.1856	0.0179	0.0118	0.0064
ESTBB_RxDoseUsers	J10_LOWERINF	0.5806	0.1125	5.1623	2.439e-07	0.0084	0.0011	1.0349	0.0074	0.0017	0.0045
ESTBB_RxDoseUsers	J10_NASALPOLYP	0.051	0.0768	0.664	0.5067	0.0305	0.0036	1.0652	0.0144	0.0015	0.0051
ESTBB_RxDoseUsers	J10_NECROTIC					-0.0003	0.0009	1.0108	0.0068	0.0045	0.0045
ESTBB_RxDoseUsers	J10_PERITONSABSC	0.08	0.1129	0.708	0.4789	0.0198	0.0023	1.0653	0.0096	0.0068	0.0057
ESTBB_RxDoseUsers	J10_PHARYNGITIS	0.4348	0.1954	2.2251	0.0261	0.0041	0.0012	1.0189	0.0073	0.0007	0.005
ESTBB_RxDoseUsers	J10_PLEURA	0.7257	0.1684	4.3092	1.6385e-05	0.0047	0.0011	1.0432	0.0072	0.0042	0.0048
ESTBB_RxDoseUsers	J10_PLEUREFFUSION	0.2759	0.2369	1.1645	0.2442	0.0021	0.0009	1.0188	0.0062	0.0075	0.005
ESTBB_RxDoseUsers	J10_PLEUROTH	0.3798	0.7269	0.5224	0.6014	0.0004	0.0009	1.0175	0.0068	0.0076	0.0043
ESTBB_RxDoseUsers	J10_PLEURPLAGUE	0.3221	0.1858	1.733	0.0831	0.0032	0.0011	1.0492	0.0069	0.0007	0.0049
ESTBB_RxDoseUsers	J10_PNEUMOBACT	0.3584	0.1525	2.3504	0.0188	0.0069	0.0012	1.0376	0.0076	0.0087	0.005
ESTBB_RxDoseUsers	J10_PNEUMOHAEM					-0.0003	0.001	0.9768	0.0057	-0.0039	0.0048
ESTBB_RxDoseUsers	J10_PNEUMONIA	0.4469	0.1246	3.5871	0.0003	0.0124	0.0013	1.0535	0.0081	0.0096	0.0053
ESTBB_RxDoseUsers	J10_PNEUMONISOLLIQ					-0.0004	0.001	1.0134	0.0071	0.0021	0.0051
ESTBB_RxDoseUsers	J10_PNEUMONONBACT	0.3288	0.2996	1.0976	0.2724	0.0015	0.001	0.9843	0.0073	0.0034	0.0047
ESTBB_RxDoseUsers	J10_PNEUMOPNEUMO
ESTBB_RxDoseUsers	J10_PNEUMOTHORAX	0.1699	0.2325	0.7305	0.4651	0.0017	0.001	1.02	0.0063	0.0064	0.0044
ESTBB_RxDoseUsers	J10_PULMEOS	0.0669	0.1749	0.3825	0.7021	0.0024	0.0009	0.994	0.0064	-0.0018	0.0045
ESTBB_RxDoseUsers	J10_PULMOEDEMA	0.1617	0.2394	0.6753	0.4995	0.0017	0.001	0.9976	0.0071	-0.0058	0.0048
ESTBB_RxDoseUsers	J10_PYOTHORAX					-0.0015	0.0009	1.0167	0.0064	-0.0009	0.0045
ESTBB_RxDoseUsers	J10_RESPCONDEXT					-1.7707e-05	0.0009	1.005	0.0064	-0.0003	0.0045
ESTBB_RxDoseUsers	J10_RESPOTHER	1.0028	0.1696	5.9117	3.3862e-09	0.0054	0.0011	1.0217	0.0071	-0.0099	0.0042
ESTBB_RxDoseUsers	J10_SEPTDEV	0.275	0.0882	3.1174	0.0018	0.0207	0.0018	1.0712	0.0092	0.0003	0.0051
ESTBB_RxDoseUsers	J10_SILICAPNEUMOC	-0.2089	0.3064	-0.6817	0.4954	0.0008	0.0009	0.9539	0.0058	-0.0009	0.0046
ESTBB_RxDoseUsers	J10_SIMPLBRONCH	0.4878	0.2682	1.8189	0.0689	0.002	0.0011	1.0051	0.0069	0.0032	0.005
ESTBB_RxDoseUsers	J10_SINUSITIS	0.4911	0.0965	5.0906	3.5702e-07	0.0155	0.0016	1.0632	0.0087	-0.0008	0.0049
ESTBB_RxDoseUsers	J10_TONSILLECTOMY	0.2359	0.0847	2.7844	0.0054	0.0228	0.0022	1.1201	0.0131	0.0032	0.0054
ESTBB_RxDoseUsers	J10_TONSILLITIS	0.4693	0.1286	3.6491	0.0003	0.0098	0.0015	1.0701	0.0079	-0.0004	0.0046
ESTBB_RxDoseUsers	J10_UPPERDIS	0.3219	0.0748	4.304	1.6778e-05	0.0382	0.0024	1.1533	0.013	0.0066	0.0057
ESTBB_RxDoseUsers	J10_UPPERINFEC	0.5595	0.0954	5.8622	4.5668e-09	0.0191	0.0016	1.0737	0.0089	-0.0003	0.0046
ESTBB_RxDoseUsers	J10_VIRALPNEUMO	0.5654	0.3166	1.7861	0.0741	0.0017	0.0012	1.0206	0.0069	0.0042	0.0044
ESTBB_RxDoseUsers	J10_VOCALLARYNX	0.4585	0.0992	4.6235	3.7725e-06	0.0156	0.0015	1.062	0.0081	0.0002	0.0046
ESTBB_RxDoseUsers	JOINTPAIN	0.7086	0.0935	7.5747	3.5985e-14	0.0536	0.0027	1.0737	0.0099	0.0055	0.0055
ESTBB_RxDoseUsers	JUVEN_ARTHR	0.236	0.1331	1.7735	0.0762	0.0071	0.0014	1.0079	0.007	-0.0039	0.0045
ESTBB_RxDoseUsers	K11_ABRASION	0.2979	0.1771	1.6821	0.0925	0.0136	0.0036	1.0298	0.0065	-0.0056	0.0047
ESTBB_RxDoseUsers	K11_ABSCANAL	0.0201	0.1232	0.1629	0.8706	0.0069	0.0012	1.0233	0.0071	0.0097	0.0046
ESTBB_RxDoseUsers	K11_ACHAL	0.2289	0.4113	0.5565	0.5779	0.0009	0.0012	0.9968	0.0072	0.0019	0.0051
ESTBB_RxDoseUsers	K11_ACUTGASTR	0.9533	0.4055	2.3509	0.0187	0.0018	0.0011	1.0158	0.0072	-0.0008	0.0047
ESTBB_RxDoseUsers	K11_ACUTPANC	0.5161	0.1534	3.3647	0.0008	0.0059	0.0012	1.0254	0.008	0.008	0.0046
ESTBB_RxDoseUsers	K11_ADHE	0.2243	0.2379	0.9428	0.3458	0.0019	0.0013	1.0056	0.0072	0.0035	0.0045
ESTBB_RxDoseUsers	K11_ALCGASTR	1.3576	1.5011	0.9044	0.3658	0.0005	0.001	1.0055	0.0062	0.0017	0.0046
ESTBB_RxDoseUsers	K11_ALCOLIV	0.4354	0.1439	3.0256	0.0025	0.0068	0.0012	1.0173	0.0086	0.0006	0.0047
ESTBB_RxDoseUsers	K11_ANOMALI_DENTAL_ARCH_RELATIONS1	-0.2365	0.1732	-1.3658	0.172	0.0031	0.001	1.0016	0.0071	0.0026	0.0047
ESTBB_RxDoseUsers	K11_APHTA_RECUR_INCLAVO	0.6895	0.3809	1.81	0.0703	0.0012	0.0009	1.0078	0.0064	-0.0008	0.0046
ESTBB_RxDoseUsers	K11_APHTA_RECUR					-5.804e-05	0.0009	1.0009	0.0071	-0.0011	0.0047
ESTBB_RxDoseUsers	K11_APPENDACUT	0.3462	0.0969	3.5717	0.0004	0.0131	0.0017	1.0944	0.0126	0.0027	0.005
ESTBB_RxDoseUsers	K11_APPENDECTOMY	0.3989	0.1172	3.4026	0.0007	0.0096	0.0012	1.0539	0.0086	0.0044	0.0049
ESTBB_RxDoseUsers	K11_APPENDOTH	0.3275	0.3696	0.8862	0.3755	0.0009	0.001	1.0136	0.0064	0.0062	0.0042
ESTBB_RxDoseUsers	K11_ASYMMETRY_JAW	-0.0658	0.2677	-0.2457	0.8059	0.0011	0.0009	1.0005	0.0065	-0.0017	0.004
ESTBB_RxDoseUsers	K11_ATTRITION	0.3491	0.1128	3.0948	0.002	0.0301	0.004	1.0299	0.0069	-0.0047	0.0046
ESTBB_RxDoseUsers	K11_BARRET	0.0069	0.1817	0.0379	0.9697	0.0043	0.0012	1.0142	0.007	0.0018	0.005
ESTBB_RxDoseUsers	K11_BILIAOTH	0.3257	0.2879	1.1311	0.258	0.0012	0.0011	1.0092	0.0072	-0.0024	0.0043
ESTBB_RxDoseUsers	K11_CD_STRICT_PSC	-0.0853	0.2379	-0.3587	0.7199	0.0019	0.0008	0.9393	0.0059	0.0037	0.0048
ESTBB_RxDoseUsers	K11_CD_STRICT2	0.0919	0.0971	0.9465	0.3439	0.0082	0.0014	1.0313	0.0085	-0.0022	0.0046
ESTBB_RxDoseUsers	K11_CHOLANGI_STRICT	0.2096	0.4152	0.5049	0.6137	0.0013	0.0011	1.0025	0.0076	-0.0022	0.0052
ESTBB_RxDoseUsers	K11_CHOLANGI	0.2251	0.294	0.7656	0.4439	0.0019	0.0011	1.0042	0.0068	0.0008	0.0048
ESTBB_RxDoseUsers	K11_CHOLECYST	0.2026	0.1715	1.1816	0.2374	0.0045	0.0013	1.0077	0.007	0.0117	0.0046
ESTBB_RxDoseUsers	K11_CHOLECYSTECTOMY	0.259	0.0801	3.2321	0.0012	0.0314	0.0041	1.1272	0.0203	0.0043	0.0063
ESTBB_RxDoseUsers	K11_CHOLELITH	0.3058	0.0728	4.1992	2.6782e-05	0.0467	0.0058	1.1756	0.0294	0.0055	0.0065
ESTBB_RxDoseUsers	K11_CHRONGASTR	0.3901	0.1494	2.6116	0.009	0.005	0.0012	1.0397	0.0067	0.0092	0.0045
ESTBB_RxDoseUsers	K11_CHRONHEP	-0.024	0.2097	-0.1142	0.909	0.0024	0.0009	0.9976	0.0063	0.0035	0.0044
ESTBB_RxDoseUsers	K11_CHRONPANC	0.6506	0.1974	3.2963	0.001	0.004	0.0011	1.0385	0.0069	0.0002	0.0047
ESTBB_RxDoseUsers	K11_COELIAC	0.122	0.1019	1.1969	0.2313	0.0119	0.0034	1.0765	0.0261	0.0018	0.005
ESTBB_RxDoseUsers	K11_CONSTIPATION	0.4162	0.0921	4.5207	6.1626e-06	0.0142	0.0014	1.0702	0.0081	0.0099	0.0048
ESTBB_RxDoseUsers	K11_CROSSBITE	-0.0884	0.1723	-0.5132	0.6078	0.0035	0.0009	0.9979	0.0067	0.0049	0.0048
ESTBB_RxDoseUsers	K11_CROWDI_TEETH	-0.1551	0.2186	-0.7095	0.478	0.0021	0.001	1.0248	0.0073	0.0002	0.0048
ESTBB_RxDoseUsers	K11_DEEP_BITE_SURGERY	-0.1441	0.1789	-0.8053	0.4206	0.0027	0.0009	0.9886	0.0064	0.006	0.0044
ESTBB_RxDoseUsers	K11_DEEP_BITE	-0.1066	0.109	-0.9779	0.3281	0.0083	0.0012	1.0163	0.0079	0.003	0.0045
ESTBB_RxDoseUsers	K11_DENTOFACIAL_ANOMALIES	0.2502	0.1149	2.177	0.0295	0.0111	0.0017	1.0367	0.0083	0.0035	0.005
ESTBB_RxDoseUsers	K11_DEPOSITS	0.1943	0.2232	0.8704	0.3841	0.0028	0.0015	1.0003	0.0077	-0.0014	0.0046
ESTBB_RxDoseUsers	K11_DIAHER	0.0677	0.0912	0.7419	0.4582	0.0233	0.002	1.0706	0.0095	0.0096	0.0053
ESTBB_RxDoseUsers	K11_DISLIVOTH	0.4571	0.1935	2.3618	0.0182	0.0042	0.0011	1.0296	0.0071	0.0014	0.0049
ESTBB_RxDoseUsers	K11_DISOESINOTH	0.4412	0.3074	1.4354	0.1512	0.0014	0.0009	1.0032	0.0064	-0.0017	0.0048
ESTBB_RxDoseUsers	K11_DISORD_TEETH	0.9165	0.2772	3.3069	0.0009	0.0032	0.0014	1.036	0.0067	0.0021	0.0046
ESTBB_RxDoseUsers	K11_DISTAL_BITE	0.2146	0.2071	1.0362	0.3001	0.002	0.0009	1.0039	0.007	-0.0038	0.0046
ESTBB_RxDoseUsers	K11_DIVERTIC	0.2573	0.0694	3.7079	0.0002	0.05	0.0032	1.1641	0.014	0.0046	0.0058
ESTBB_RxDoseUsers	K11_DULC	0.3503	0.158	2.2167	0.0266	0.0048	0.0012	1.0095	0.0075	0.0035	0.0044
ESTBB_RxDoseUsers	K11_EMBED_TEETH	0.5791	0.2642	2.1923	0.0284	0.0018	0.0009	1.0257	0.0064	-0.0072	0.0048
ESTBB_RxDoseUsers	K11_EMBIMPACT_TEETH	0.3962	0.1538	2.5753	0.01	0.0048	0.0011	1.0379	0.0071	-0.0115	0.0051
ESTBB_RxDoseUsers	K11_ENERCOLNONINF	0.2612	0.084	3.1078	0.0019	0.0201	0.0019	1.0677	0.0134	-0.0014	0.0047
ESTBB_RxDoseUsers	K11_EROSION_INCLAVO	0.1615	0.119	1.3566	0.1749	0.0305	0.0041	1.0366	0.0076	0.0005	0.005
ESTBB_RxDoseUsers	K11_EROSION	0.6577	0.5334	1.2332	0.2175	0.0032	0.0036	0.9996	0.0066	-0.0019	0.0043
ESTBB_RxDoseUsers	K11_ERUPTION	0.7226	0.4295	1.6823	0.0925	0.0012	0.0009	1.024	0.0069	-0.0069	0.0048
ESTBB_RxDoseUsers	K11_FEMHER	0.4059	0.1616	2.5114	0.012	0.0045	0.0012	1.0183	0.0069	-0.003	0.0045
ESTBB_RxDoseUsers	K11_FIBROCHIRLIV	0.5141	0.1813	2.8357	0.0046	0.0032	0.001	1.0204	0.008	-0.0019	0.0046
ESTBB_RxDoseUsers	K11_FISTULA	0.2052	0.1056	1.9435	0.052	0.0137	0.0015	1.0391	0.0087	0.0022	0.0052
ESTBB_RxDoseUsers	K11_FUNCDYSP	0.4201	0.1198	3.5058	0.0005	0.0085	0.0011	1.0202	0.0069	0.0052	0.0047
ESTBB_RxDoseUsers	K11_GALLBLAOTH	-0.2855	0.5236	-0.5452	0.5856	0.0006	0.001	1.0133	0.0072	0.0086	0.0048
ESTBB_RxDoseUsers	K11_GASTRODUOULC	0.4534	0.1522	2.9785	0.0029	0.0074	0.0012	1.0297	0.007	0.0122	0.0051
ESTBB_RxDoseUsers	K11_GINGIV_HYPERPLAS
ESTBB_RxDoseUsers	K11_GJULC					-0.0003	0.0011	1.0085	0.007	-0.0012	0.0052
ESTBB_RxDoseUsers	K11_GULC	0.4221	0.1686	2.5037	0.0123	0.005	0.0011	1.0284	0.0072	0.0143	0.0051
ESTBB_RxDoseUsers	K11_HAEMORR	0.1567	0.088	1.7802	0.075	0.021	0.0018	1.0575	0.0083	0.0017	0.0053
ESTBB_RxDoseUsers	K11_HEPFAIL	0.8407	0.6418	1.3099	0.1902	0.0009	0.001	0.9999	0.0063	-0.0042	0.0044
ESTBB_RxDoseUsers	K11_HERING	0.0534	0.0636	0.8403	0.4008	0.0511	0.0052	1.1215	0.0161	-0.0052	0.0056
ESTBB_RxDoseUsers	K11_HERNIA	0.1485	0.067	2.217	0.0266	0.045	0.0051	1.1332	0.0151	0.0039	0.0055
ESTBB_RxDoseUsers	K11_HYPERTROPHY_TONGUE_PAPILLAE
ESTBB_RxDoseUsers	K11_HYPO_ONLY	0.1712	0.1682	1.0179	0.3087	0.0041	0.0012	1.0247	0.0078	-0.0108	0.0048
ESTBB_RxDoseUsers	K11_HYPOPLASIA_ENAMEL_INCLAVO					-0.0007	0.0008	1.0178	0.006	0.0028	0.0044
ESTBB_RxDoseUsers	K11_HYPOPLASIA_ENAMEL_PRENATAL_INCLAVO	0.1614	0.3035	0.5317	0.5949	0.0014	0.0009	0.9379	0.0065	-0.0045	0.0046
ESTBB_RxDoseUsers	K11_HYPOPLASIA_ENAMEL_PRENATAL	-0.2081	0.439	-0.4741	0.6355	0.0004	0.0007	0.8514	0.0055	0.0016	0.0043
ESTBB_RxDoseUsers	K11_HYPOPLASIA_ENAMEL	0.0716	0.3985	0.1798	0.8573	0.0006	0.0009	0.9871	0.006	-0.0045	0.0044
ESTBB_RxDoseUsers	K11_IBD_STRICT_PSC	0.0401	0.2125	0.1885	0.8505	0.0024	0.001	0.996	0.0074	-0.0053	0.0049
ESTBB_RxDoseUsers	K11_IBD_STRICT	0.0408	0.0736	0.5542	0.5794	0.0262	0.0029	1.1034	0.0212	-0.0013	0.0048
ESTBB_RxDoseUsers	K11_IBS	0.4045	0.1046	3.8656	0.0001	0.0122	0.0013	1.0233	0.0068	0.0037	0.0052
ESTBB_RxDoseUsers	K11_ILEUS	0.566	0.2092	2.7052	0.0068	0.0033	0.0012	1.0274	0.0065	0.0024	0.0052
ESTBB_RxDoseUsers	K11_IMPACT	0.6535	0.3135	2.0845	0.0371	0.0019	0.0011	0.9784	0.006	-0.0021	0.0043
ESTBB_RxDoseUsers	K11_IMPACTED_TEETH	0.2714	0.1561	1.7384	0.0821	0.004	0.001	1.0378	0.0072	-0.0067	0.0046
ESTBB_RxDoseUsers	K11_INTESTOTH	0.3899	0.0727	5.3644	8.1234e-08	0.0281	0.0016	1.1045	0.009	0.0102	0.0056
ESTBB_RxDoseUsers	K11_INTUSS	0.0556	0.1882	0.2951	0.7679	0.0033	0.0013	0.9914	0.0074	0.003	0.0043
ESTBB_RxDoseUsers	K11_JAWS	0.6832	0.6434	1.0618	0.2883	0.001	0.0015	1.0103	0.0067	0.0052	0.0048
ESTBB_RxDoseUsers	K11_LICHEN_PLANUS_WIDE	0.1846	0.1063	1.7357	0.0826	0.0097	0.0015	1.0476	0.0086	0.0031	0.0049
ESTBB_RxDoseUsers	K11_LIP_ORAL_MUCOSA	0.3303	0.1501	2.2	0.0278	0.0074	0.0015	1.0085	0.0068	0.0029	0.0046
ESTBB_RxDoseUsers	K11_LIVDISINOTH	0.0082	0.6865	0.0119	0.9905	0.0003	0.0009	0.9709	0.0059	-0.0031	0.0048
ESTBB_RxDoseUsers	K11_LIVER	0.5323	0.1443	3.6893	0.0002	0.0084	0.0014	1.0348	0.009	0.001	0.0047
ESTBB_RxDoseUsers	K11_MAJOR_ANOMALI_JAW_SIZE	0.052	0.2878	0.1806	0.8567	0.0012	0.0009	1.0071	0.0066	-0.0025	0.0041
ESTBB_RxDoseUsers	K11_MALABSORB					-0.0003	0.0008	1.0168	0.0061	0.0003	0.0046
ESTBB_RxDoseUsers	K11_MANDIBULAR_HYPOPL	0.071	0.4207	0.1688	0.8659	0.0005	0.0008	0.9806	0.0063	-0.0057	0.0044
ESTBB_RxDoseUsers	K11_MAXIL_CANINE_FAILED_ERUPT_OBSTRUCTION_TOOTH	0.1855	0.3233	0.5738	0.5661	0.0009	0.0009	0.9912	0.0069	-0.0034	0.0045
ESTBB_RxDoseUsers	K11_MAXIL_CANINE_PALAT					-0.0006	0.0008	1.0125	0.0064	-0.0108	0.0045
ESTBB_RxDoseUsers	K11_MAXIL_HYPOPL	0.8683	0.4976	1.745	0.081	0.0009	0.0008	0.9662	0.0063	-0.0068	0.0043
ESTBB_RxDoseUsers	K11_MAXIL_MOLAR_FAILED_ERUPT_OBSTRUCTION_TOOTH
ESTBB_RxDoseUsers	K11_MAXIL_PROGN	-0.0002	0.1947	-0.0012	0.9991	0.0026	0.0008	0.976	0.0066	0.0048	0.0048
ESTBB_RxDoseUsers	K11_MESIAL_BITE	0.2061	0.4142	0.4976	0.6188	0.0006	0.0009	0.996	0.0058	-0.0033	0.0045
ESTBB_RxDoseUsers	K11_MIH_CARIES	0.1502	0.3253	0.4615	0.6444	0.001	0.0008	0.9942	0.0066	-0.0053	0.0045
ESTBB_RxDoseUsers	K11_MIH					-0.0006	0.0008	1.0187	0.006	0.001	0.0042
ESTBB_RxDoseUsers	K11_MISS_TEETH_ACCID_EXTR_PAROD	1.2343	0.874	1.4122	0.1579	0.001	0.0015	1.0199	0.0074	0.0019	0.0047
ESTBB_RxDoseUsers	K11_MN_PROGN_AND_SURGRT_INCLAVO					-0.0002	0.0008	1.0065	0.0068	0.0003	0.0043
ESTBB_RxDoseUsers	K11_MN_PROGN_AND_SURGRT	0.7784	0.8317	0.9359	0.3493	0.0006	0.0009	0.9894	0.0065	-0.0023	0.0044
ESTBB_RxDoseUsers	K11_MN_PROGN					-0.0003	0.0008	1.017	0.0069	0.0051	0.0045
ESTBB_RxDoseUsers	K11_MN_RETRGN_AND_SURG	-0.1983	0.1757	-1.1289	0.259	0.0035	0.001	1.0047	0.0074	0.0028	0.0044
ESTBB_RxDoseUsers	K11_MN_RETRGN	-0.2425	0.1324	-1.8307	0.0671	0.0068	0.0011	1.0199	0.0077	0.005	0.0047
ESTBB_RxDoseUsers	K11_OESITIS_ADVERSE
ESTBB_RxDoseUsers	K11_OESITIS	0.1926	0.2547	0.7562	0.4496	0.0023	0.0011	1.0128	0.0074	0.0073	0.0049
ESTBB_RxDoseUsers	K11_OESOBST
ESTBB_RxDoseUsers	K11_OESSTODUO	0.5451	0.0912	5.9783	2.2554e-09	0.0229	0.0013	1.0652	0.0091	0.0109	0.0058
ESTBB_RxDoseUsers	K11_OESULC_ADVERSE	-0.2583	0.2623	-0.9847	0.3248	0.0014	0.001	0.9641	0.0069	0.0063	0.0045
ESTBB_RxDoseUsers	K11_OESULC	0.3167	0.1428	2.2179	0.0266	0.0045	0.0012	1.018	0.0077	0.0034	0.0043
ESTBB_RxDoseUsers	K11_OPEN_BITE_SURGERY	0.1892	0.3226	0.5863	0.5577	0.0009	0.0009	1.0065	0.0063	-0.0061	0.0044
ESTBB_RxDoseUsers	K11_OPEN_BITE	-0.2038	0.1677	-1.215	0.2244	0.003	0.001	1.0183	0.0086	-0.0006	0.0048
ESTBB_RxDoseUsers	K11_ORAL_LEUCOPLAC_RELAT_INCLAVO	0.415	0.2117	1.9607	0.0499	0.0027	0.001	1.0069	0.0067	-0.0014	0.0046
ESTBB_RxDoseUsers	K11_ORAL_LEUCOPLAC_RELAT	0.3383	0.2158	1.5674	0.117	0.002	0.0009	1.0074	0.0061	0.0006	0.0042
ESTBB_RxDoseUsers	K11_ORAL_LEUCOPLACIA_INCLAVO	0.0382	0.274	0.1394	0.8891	0.0013	0.0008	1.0003	0.0064	0.0014	0.0046
ESTBB_RxDoseUsers	K11_ORAL_LEUCOPLACIA	0.1257	0.3539	0.3551	0.7226	0.0008	0.0009	0.9987	0.0063	-0.0004	0.0045
ESTBB_RxDoseUsers	K11_ORAL_LICHEN_PLANUS	0.4866	0.2211	2.201	0.0277	0.0021	0.0009	1.0019	0.0073	0.0007	0.0046
ESTBB_RxDoseUsers	K11_ORAL	0.5355	0.0974	5.4956	3.8944e-08	0.0155	0.0014	1.064	0.0079	-0.0034	0.0052
ESTBB_RxDoseUsers	K11_ORALCYST	0.1741	0.2163	0.8049	0.4209	0.0031	0.0016	1.0024	0.0069	5.3558e-06	0.0045
ESTBB_RxDoseUsers	K11_OTHABDHER	0.1784	0.2377	0.7508	0.4527	0.0022	0.0011	1.0116	0.0065	0.0051	0.005
ESTBB_RxDoseUsers	K11_OTHANRECT	0.4864	0.1329	3.6598	0.0003	0.0077	0.0013	1.0213	0.0075	-0.0006	0.0047
ESTBB_RxDoseUsers	K11_OTHAPPEND					-1.1989e-05	0.001	0.9886	0.0066	-0.0027	0.0043
ESTBB_RxDoseUsers	K11_OTHDIG	0.5535	0.1525	3.6283	0.0003	0.0059	0.0012	1.0485	0.0102	0.002	0.0049
ESTBB_RxDoseUsers	K11_OTHDISDIG	0.5774	0.1729	3.3384	0.0008	0.0044	0.001	1.0254	0.0071	0.0035	0.0045
ESTBB_RxDoseUsers	K11_OTHDISOES	0.6724	0.474	1.4185	0.156	0.0013	0.0011	1.0236	0.0071	-0.0015	0.0047
ESTBB_RxDoseUsers	K11_OTHDISSTOMDUOD	0.3406	0.349	0.9758	0.3292	0.0012	0.001	1.0049	0.0068	0.0026	0.0049
ESTBB_RxDoseUsers	K11_OTHENTERCOL	0.5801	0.1312	4.4205	9.8481e-06	0.0067	0.0013	1.0146	0.0074	-0.0057	0.0045
ESTBB_RxDoseUsers	K11_OTHFUNC	0.44	0.1104	3.9869	6.6955e-05	0.0104	0.0013	1.0365	0.0074	0.008	0.0043
ESTBB_RxDoseUsers	K11_OTHGASTR	0.7671	0.2205	3.4794	0.0005	0.0033	0.0011	1.0282	0.0069	0.0041	0.0047
ESTBB_RxDoseUsers	K11_OTHILEUS	0.4138	0.185	2.2373	0.0253	0.0037	0.0013	1.023	0.0066	0.0023	0.0051
ESTBB_RxDoseUsers	K11_OTHINFLIV	0.9227	1.3712	0.6729	0.501	0.0004	0.001	1.0101	0.0067	-0.0056	0.0041
ESTBB_RxDoseUsers	K11_OTHINT	0.5687	0.2541	2.2379	0.0252	0.0026	0.0012	1.0158	0.0069	0.0043	0.0052
ESTBB_RxDoseUsers	K11_OTHPERITON	0.3525	0.3124	1.1283	0.2592	0.0009	0.0009	1.0123	0.0063	0.0057	0.0043
ESTBB_RxDoseUsers	K11_OVERJET	-0.23	0.3683	-0.6246	0.5323	0.0007	0.0008	1.0028	0.0062	-0.0048	0.0046
ESTBB_RxDoseUsers	K11_PANCOTH	0.7371	0.3139	2.3487	0.0188	0.0018	0.001	1.0172	0.0067	-0.0026	0.0045
ESTBB_RxDoseUsers	K11_PARALIL					-0.0004	0.0011	1.0124	0.0073	-0.0038	0.0043
ESTBB_RxDoseUsers	K11_PERFOES					-0.0014	0.0011	0.996	0.0059	0.0001	0.0042
ESTBB_RxDoseUsers	K11_PERITON	0.6087	1.034	0.5887	0.5561	0.0003	0.0009	1.0123	0.0067	0.0036	0.0044
ESTBB_RxDoseUsers	K11_PERITONITIS	0.2984	0.6203	0.481	0.6305	0.0003	0.0008	1.0009	0.0064	-0.0003	0.0043
ESTBB_RxDoseUsers	K11_POSTOPDIS					-0.0015	0.001	1.013	0.0072	0.0035	0.0044
ESTBB_RxDoseUsers	K11_PSC_COLITIS_STRICT	-0.0129	0.203	-0.0638	0.9492	0.0026	0.0009	0.9909	0.0071	-0.008	0.0052
ESTBB_RxDoseUsers	K11_PULC
ESTBB_RxDoseUsers	K11_REFLUX	0.44	0.0901	4.8836	1.0415e-06	0.023	0.0014	1.0572	0.008	0.0073	0.0054
ESTBB_RxDoseUsers	K11_REIMB_202	0.2457	0.0797	3.083	0.002	0.0206	0.0027	1.0853	0.0128	-0.0026	0.0052
ESTBB_RxDoseUsers	K11_RESORPTION	-0.3663	1.3321	-0.275	0.7833	0.0003	0.0014	1.0061	0.0071	0.0036	0.0048
ESTBB_RxDoseUsers	K11_RETROG_MAXILLAE	0.0062	0.2367	0.0263	0.979	0.0018	0.0009	1.0027	0.0065	0.001	0.0047
ESTBB_RxDoseUsers	K11_SALIVARY	0.3533	0.1712	2.064	0.039	0.0047	0.0016	1.028	0.0079	0.0066	0.0049
ESTBB_RxDoseUsers	K11_SCISS_BITE	-0.164	0.1765	-0.9291	0.3528	0.0031	0.001	0.9979	0.0075	-0.0008	0.0048
ESTBB_RxDoseUsers	K11_STOMATITIS	0.5871	0.2543	2.3085	0.021	0.0032	0.0016	0.9963	0.0066	0.003	0.0046
ESTBB_RxDoseUsers	K11_SUPNUM_ONLY_INCLAVO	-0.4044	0.3847	-1.0512	0.2932	0.0008	0.0008	0.9862	0.0064	0.0029	0.0047
ESTBB_RxDoseUsers	K11_SUPNUM_ONLY	-0.192	0.2111	-0.9099	0.3629	0.0018	0.0009	0.9581	0.0059	0.0009	0.0044
ESTBB_RxDoseUsers	K11_TOXLIV	0.3978	0.3017	1.3184	0.1874	0.0013	0.0009	0.9879	0.0062	-0.0033	0.0046
ESTBB_RxDoseUsers	K11_UC_STRICT_PSC	0.0267	0.2339	0.1141	0.9091	0.0017	0.001	0.995	0.007	-0.0056	0.0048
ESTBB_RxDoseUsers	K11_UC_STRICT2	-0.0241	0.0798	-0.3017	0.7629	0.0203	0.0024	1.0751	0.0177	0.0027	0.0046
ESTBB_RxDoseUsers	K11_UMBHER	0.2211	0.0784	2.8219	0.0048	0.0248	0.0037	1.0758	0.0119	-0.0012	0.0051
ESTBB_RxDoseUsers	K11_VASCINT	0.0075	0.2479	0.0303	0.9759	0.0023	0.0013	1.0087	0.0068	0.014	0.0045
ESTBB_RxDoseUsers	K11_VENTHER	0.3515	0.0979	3.5913	0.0003	0.0176	0.0023	1.0491	0.0094	0.0024	0.0053
ESTBB_RxDoseUsers	K11_VOLVU					-0.0012	0.0011	1.0152	0.0067	0.0008	0.0042
ESTBB_RxDoseUsers	KELA_DIAB_INSUL_EXMORE	0.2594	0.0651	3.9815	6.8495e-05	0.0908	0.0049	1.3547	0.0292	0.0103	0.0069
ESTBB_RxDoseUsers	KRA_PSY_ALCOH_EXMORE	0.4741	0.1245	3.8074	0.0001	0.0149	0.0018	1.0429	0.0084	0.0047	0.005
ESTBB_RxDoseUsers	KRA_PSY_ANXIETY_EXMORE	0.5302	0.0822	6.449	1.1262e-10	0.049	0.0026	1.1133	0.0111	0.0044	0.0056
ESTBB_RxDoseUsers	KRA_PSY_ANYMENTAL_SUICID_PREG_NERV_EXMORE	0.5988	0.0935	6.402	1.5338e-10	0.0283	0.0018	1.058	0.0079	0.0035	0.005
ESTBB_RxDoseUsers	KRA_PSY_ANYMENTAL	0.6022	0.0802	7.5085	5.981e-14	0.0489	0.0024	1.1337	0.016	0.0045	0.0053
ESTBB_RxDoseUsers	KRA_PSY_AUTISM_EXMORE	0.3461	0.1916	1.8062	0.0709	0.004	0.0012	1.0094	0.0066	-0.0041	0.0046
ESTBB_RxDoseUsers	KRA_PSY_BEHAV_EXMORE	0.2637	0.1386	1.9031	0.057	0.0071	0.0014	0.9949	0.007	0.003	0.0046
ESTBB_RxDoseUsers	KRA_PSY_CHILDEMOT_EXMORE	0.4147	0.1396	2.9697	0.003	0.0061	0.0014	1.0477	0.0073	0.0058	0.0046
ESTBB_RxDoseUsers	KRA_PSY_CHILDOTH_EXMORE	-0.027	0.3144	-0.0857	0.9317	0.0013	0.0014	1.0374	0.0069	0.0102	0.0048
ESTBB_RxDoseUsers	KRA_PSY_CHILDSOC_EXMORE					-0.0005	0.0012	1.0101	0.0069	0.0039	0.0047
ESTBB_RxDoseUsers	KRA_PSY_CODUCTEMOT_EXMORE	0.4272	0.1738	2.458	0.014	0.0041	0.0014	1.0243	0.0075	0.006	0.0045
ESTBB_RxDoseUsers	KRA_PSY_DEMENTIA_EXMORE	0.275	0.1569	1.7529	0.0796	0.0102	0.0048	1.1328	0.0639	-0.0036	0.0052
ESTBB_RxDoseUsers	KRA_PSY_DEVWIDE_EXMORE	0.1963	0.1972	0.9953	0.3196	0.0032	0.0011	1.0161	0.0066	0.0022	0.0043
ESTBB_RxDoseUsers	KRA_PSY_EATING_EXMORE	0.4046	0.2592	1.5613	0.1185	0.0024	0.0014	1.0476	0.0078	0.0055	0.0045
ESTBB_RxDoseUsers	KRA_PSY_HYPERKIN_EXMORE	0.3328	0.111	2.9986	0.0027	0.0113	0.0015	1.0627	0.0082	0.0118	0.0046
ESTBB_RxDoseUsers	KRA_PSY_MENTALRET_EXMORE	0.0787	0.2226	0.3536	0.7236	0.0025	0.0013	1.0024	0.0067	0.002	0.0043
ESTBB_RxDoseUsers	KRA_PSY_MOTOR_EXMORE	-0.1725	0.4792	-0.3601	0.7188	0.0006	0.0012	1.0459	0.0065	0.0121	0.0044
ESTBB_RxDoseUsers	KRA_PSY_PERSON_EXMORE	0.5707	0.0937	6.088	1.1434e-09	0.0298	0.0022	1.0597	0.0083	-0.0041	0.0053
ESTBB_RxDoseUsers	KRA_PSY_PUERPER_EXMORE	-0.0019	0.2058	-0.0091	0.9928	0.0059	0.0024	0.987	0.0069	-0.003	0.0048
ESTBB_RxDoseUsers	KRA_PSY_SCHIZODEL_EXMORE	0.0836	0.0894	0.9348	0.3499	0.0199	0.0019	1.0569	0.0083	0.0022	0.0051
ESTBB_RxDoseUsers	KRA_PSY_SLEEP_NONORG_EXMORE	0.3694	0.1315	2.8082	0.005	0.0105	0.0014	1.0184	0.0074	0.0066	0.0048
ESTBB_RxDoseUsers	KRA_PSY_SPEELING_EXMORE	0.03	0.2069	0.1452	0.8846	0.0029	0.0013	1.0237	0.0072	0.0127	0.0045
ESTBB_RxDoseUsers	KRA_PSY_SUBSTANCE_EXMORE	0.5653	0.0759	7.4511	9.258e-14	0.0505	0.0026	1.1158	0.0104	0.0108	0.0053
ESTBB_RxDoseUsers	KRA_PSY_TIC_EXMORE	0.1824	0.2017	0.9044	0.3658	0.0029	0.0013	0.983	0.0055	-0.0001	0.0045
ESTBB_RxDoseUsers	KRA_PSY_TIC	0.0894	0.2002	0.4467	0.6551	0.0019	0.0009	0.9837	0.0054	0.0005	0.0044
ESTBB_RxDoseUsers	L12_ABSCESS_CUT	0.4025	0.1323	3.041	0.0024	0.0076	0.0012	1.0196	0.0078	0.0075	0.0051
ESTBB_RxDoseUsers	L12_ACANTHNIGRICANS	-0.3274	0.806	-0.4062	0.6846	0.0003	0.0009	0.9767	0.0063	0.0018	0.0038
ESTBB_RxDoseUsers	L12_ACANTHOLYTIC	-0.4842	0.3032	-1.5972	0.1102	0.0012	0.0008	0.9545	0.0064	0.011	0.005
ESTBB_RxDoseUsers	L12_ACNE_CONGLOBLATA	0.1768	0.2297	0.7697	0.4415	0.0018	0.0009	0.9725	0.0067	-0.0071	0.0045
ESTBB_RxDoseUsers	L12_ACNE_NAS	1.2692	1.506	0.8427	0.3994	0.0004	0.0009	0.9954	0.0065	-0.0012	0.0046
ESTBB_RxDoseUsers	L12_ACNE_VARIOLIFORMIS					-0.0008	0.0008	0.9616	0.0059	-0.0005	0.0045
ESTBB_RxDoseUsers	L12_ACNE	0.2969	0.1308	2.27	0.0232	0.0086	0.0013	1.0392	0.0073	-0.0011	0.0049
ESTBB_RxDoseUsers	L12_ACNEKELOID	0.0981	0.2185	0.4491	0.6533	0.0022	0.0009	0.9393	0.0062	-0.0029	0.0041
ESTBB_RxDoseUsers	L12_ACQKERAT	-0.2447	0.2926	-0.8363	0.403	0.0013	0.0009	0.9653	0.006	0.0032	0.0047
ESTBB_RxDoseUsers	L12_ACRODERMATITIS	-0.0245	0.2152	-0.1141	0.9092	0.0018	0.0008	0.9278	0.0055	0.0028	0.0046
ESTBB_RxDoseUsers	L12_ACTINKERA	-0.1507	0.0811	-1.8592	0.063	0.0198	0.004	1.0829	0.0188	0.0038	0.0047
ESTBB_RxDoseUsers	L12_ALLERGICCONTACT	0.1907	0.1365	1.3971	0.1624	0.0071	0.0013	1.0078	0.0078	-0.0009	0.0046
ESTBB_RxDoseUsers	L12_ALOPECANDRO	-0.1171	0.2373	-0.4934	0.6217	0.0035	0.0017	0.9889	0.0067	0.0027	0.0051
ESTBB_RxDoseUsers	L12_ALOPECAREATA	0.4036	0.2907	1.3885	0.165	0.0015	0.001	1.0051	0.0063	-0.0034	0.0043
ESTBB_RxDoseUsers	L12_APOCRINESWEAT	0.2493	0.2091	1.1926	0.233	0.0022	0.0008	0.9707	0.0064	0.0009	0.0042
ESTBB_RxDoseUsers	L12_ATOPIC	0.018	0.0831	0.2164	0.8287	0.0261	0.004	1.1193	0.0179	0.002	0.0054
ESTBB_RxDoseUsers	L12_ATROPHICSKIN	0.2336	0.2132	1.0956	0.2733	0.0029	0.0011	1.0299	0.0064	0.0004	0.0047
ESTBB_RxDoseUsers	L12_ATROPHICSKINNAS	-0.0589	0.2752	-0.2141	0.8305	0.0017	0.001	0.9767	0.0062	0.0032	0.0049
ESTBB_RxDoseUsers	L12_BULLOTH	0.3135	0.2734	1.1468	0.2515	0.0016	0.001	1.0137	0.0076	-0.0004	0.0045
ESTBB_RxDoseUsers	L12_BULLOUS	0.0495	0.2026	0.2443	0.807	0.0021	0.0011	1.0073	0.0075	0.0032	0.0048
ESTBB_RxDoseUsers	L12_CALCINOSISCUTIS	0.0905	0.412	0.2197	0.8261	0.0005	0.0008	0.9461	0.0057	-0.0025	0.0045
ESTBB_RxDoseUsers	L12_CELLULITIS	0.3996	0.189	2.1141	0.0345	0.0043	0.0011	1.0091	0.008	0.0009	0.0049
ESTBB_RxDoseUsers	L12_CHLOASMA	-0.0149	0.2288	-0.065	0.9482	0.0019	0.0009	0.9639	0.006	-0.0005	0.0048
ESTBB_RxDoseUsers	L12_CHRONICULCEROFSKIN	0.3968	0.1823	2.1771	0.0295	0.0034	0.001	1.0062	0.0069	0.0048	0.0047
ESTBB_RxDoseUsers	L12_CORNSANDCALLOS	0.5032	0.1906	2.6395	0.0083	0.0036	0.0011	1.0015	0.0068	-0.0088	0.0049
ESTBB_RxDoseUsers	L12_CUTLAXSEN
ESTBB_RxDoseUsers	L12_DECUBITANSULCERANDPRESSURE
ESTBB_RxDoseUsers	L12_DERM_NUMMULAR	0.0723	0.2007	0.3604	0.7185	0.0034	0.0012	1.0182	0.0075	0.0025	0.0049
ESTBB_RxDoseUsers	L12_DERMATHERP	0.3105	0.2707	1.1472	0.2513	0.0015	0.001	1.0102	0.0081	-0.0011	0.0049
ESTBB_RxDoseUsers	L12_DERMATITISECZEMA	0.1256	0.0801	1.5683	0.1168	0.026	0.003	1.1036	0.0161	0.0022	0.0054
ESTBB_RxDoseUsers	L12_DERMATITISNAS	0.1985	0.1106	1.7959	0.0725	0.0151	0.0019	1.0537	0.0099	0.0035	0.0052
ESTBB_RxDoseUsers	L12_DIAPER	0.1717	0.3102	0.5536	0.5798	0.0011	0.0009	0.9237	0.0062	-0.001	0.0045
ESTBB_RxDoseUsers	L12_DISORDSKINAPPENDIX	0.2181	0.1073	2.0322	0.0421	0.0109	0.0013	1.0418	0.008	0.0065	0.0045
ESTBB_RxDoseUsers	L12_DYSHIDROSIS	0.1819	0.389	0.4678	0.64	0.0011	0.0011	1.0022	0.0065	0.0043	0.005
ESTBB_RxDoseUsers	L12_ECCRINESWEAT					-0.0003	0.0009	0.9729	0.0067	-0.0047	0.0041
ESTBB_RxDoseUsers	L12_EPIDERMALTHICKOTH	-0.0256	0.2723	-0.0941	0.9251	0.0014	0.001	1.0134	0.0075	0.0073	0.0045
ESTBB_RxDoseUsers	L12_EPIDERMTHICKNAS	-0.0481	0.2907	-0.1655	0.8685	0.0012	0.001	1.0035	0.0073	0.0053	0.0046
ESTBB_RxDoseUsers	L12_ERTYTH_TOXIC	0.0867	0.274	0.3165	0.7516	0.0011	0.0008	0.9546	0.0059	0.0029	0.005
ESTBB_RxDoseUsers	L12_ERYT_INTERTRIG	0.4714	0.4048	1.1646	0.2442	0.0015	0.0011	0.9909	0.0068	-0.0045	0.005
ESTBB_RxDoseUsers	L12_ERYTH_ANNULCENTRIFUG					-9.3522e-06	0.0008	0.9461	0.0059	-0.0033	0.0043
ESTBB_RxDoseUsers	L12_ERYTHEMAMULTIF	0.1085	0.5042	0.2152	0.8296	0.0004	0.0008	1.001	0.0066	0.0035	0.0045
ESTBB_RxDoseUsers	L12_ERYTHEMANODOSUM	0.367	0.2234	1.6429	0.1004	0.0017	0.001	1.0015	0.0069	-0.0028	0.0045
ESTBB_RxDoseUsers	L12_ERYTHEMATOUSOTH					-0.0009	0.0008	1.0122	0.0061	-0.0012	0.0048
ESTBB_RxDoseUsers	L12_ERYTHINOTH	-0.1439	0.2865	-0.5021	0.6156	0.0012	0.0009	0.9551	0.0063	0.0036	0.0045
ESTBB_RxDoseUsers	L12_ERYTHRASMA	-0.2169	0.2401	-0.9031	0.3665	0.0016	0.0008	0.9499	0.0055	0.0079	0.004
ESTBB_RxDoseUsers	L12_ERYTHRO_KELA
ESTBB_RxDoseUsers	L12_EXFOLIATIVE
ESTBB_RxDoseUsers	L12_FACTITIALDERMAT	-0.8787	0.8939	-0.9829	0.3256	0.0005	0.0009	0.9865	0.0063	0.0088	0.0049
ESTBB_RxDoseUsers	L12_FOLICULAROTH	0.2957	0.1989	1.4863	0.1372	0.0028	0.001	1.0345	0.0068	0.009	0.0046
ESTBB_RxDoseUsers	L12_FOLLICULARCYST	0.1791	0.1305	1.3727	0.1698	0.0061	0.0012	1.038	0.0082	0.0045	0.0046
ESTBB_RxDoseUsers	L12_FOLLICULARNAS					-0.0003	0.0009	1.0072	0.0065	0.0065	0.0048
ESTBB_RxDoseUsers	L12_FOLLICULITDECALV	-0.1073	0.3057	-0.3508	0.7257	0.001	0.0009	0.9514	0.0063	0.0052	0.0043
ESTBB_RxDoseUsers	L12_FOODDERMAT	-0.1543	0.1398	-1.104	0.2696	0.005	0.0012	1.0178	0.0064	0.0055	0.0048
ESTBB_RxDoseUsers	L12_FOREIGNBODYGRANULOMA	-0.0589	0.1814	-0.3247	0.7454	0.0027	0.0009	0.9594	0.0064	0.0071	0.0043
ESTBB_RxDoseUsers	L12_GRANUANNU	0.0665	0.2944	0.2259	0.8213	0.0011	0.0009	0.9939	0.0067	0.0023	0.0044
ESTBB_RxDoseUsers	L12_GRANULOMASKINNAS	0.0649	0.2099	0.309	0.7573	0.0021	0.0009	0.9779	0.0064	-0.0023	0.0047
ESTBB_RxDoseUsers	L12_GRANULOMATOUSSKIN	0.176	0.2618	0.6724	0.5013	0.0015	0.001	0.9991	0.0074	0.0034	0.0044
ESTBB_RxDoseUsers	L12_GROVER	-0.3809	0.2001	-1.9037	0.0569	0.0019	0.0008	0.9194	0.0058	0.0102	0.0044
ESTBB_RxDoseUsers	L12_HAIRCOLOUR	0.0861	0.3106	0.2773	0.7815	0.001	0.001	0.9688	0.0065	0.0003	0.0046
ESTBB_RxDoseUsers	L12_HAIRLOSS_NONSCARNAS	0.2804	0.2433	1.1525	0.2491	0.0016	0.0009	0.9821	0.0059	0.001	0.0045
ESTBB_RxDoseUsers	L12_HAIRLOSS_SCARNAS	-0.3142	0.2887	-1.0882	0.2765	0.0015	0.0009	0.9576	0.0066	0.0005	0.0047
ESTBB_RxDoseUsers	L12_HAIRLOSSNONSCAR
ESTBB_RxDoseUsers	L12_HAIRLOSSSCAR	-0.3236	0.4812	-0.6724	0.5013	0.0006	0.0009	0.9852	0.0063	0.005	0.005
ESTBB_RxDoseUsers	L12_HIDRADENITISSUP	0.3527	0.1461	2.4144	0.0158	0.0057	0.0011	1.0295	0.0069	0.0076	0.0048
ESTBB_RxDoseUsers	L12_HIRSUTISM_ADVERSE	-0.2349	0.2329	-1.0089	0.313	0.0017	0.0008	0.9245	0.0059	0.0034	0.0041
ESTBB_RxDoseUsers	L12_HIRSUTISM	0.0058	0.1842	0.0315	0.9748	0.0066	0.0019	1.0059	0.0074	0.0044	0.0047
ESTBB_RxDoseUsers	L12_HYPERTICHNAS					-0.0003	0.0009	0.973	0.006	0.0008	0.0047
ESTBB_RxDoseUsers	L12_HYPERTROPHICNAS					-0.0008	0.0009	0.9955	0.0066	-0.0019	0.0047
ESTBB_RxDoseUsers	L12_HYPETROPHICSCAR	-0.1104	0.1971	-0.5602	0.5753	0.0028	0.0012	1.0228	0.0075	0.0093	0.0048
ESTBB_RxDoseUsers	L12_IMPETIGO					-0.0011	0.001	1.0237	0.0064	-0.002	0.005
ESTBB_RxDoseUsers	L12_INFECT_DERM	0.375	0.1601	2.3424	0.0192	0.0064	0.0015	1.0207	0.0087	-0.0026	0.0051
ESTBB_RxDoseUsers	L12_INFECT_SKIN_OTHER	0.7969	0.5666	1.4064	0.1596	0.0012	0.0011	1.0033	0.0076	-0.0023	0.0043
ESTBB_RxDoseUsers	L12_INFECT_SKIN	0.4504	0.1212	3.7166	0.0002	0.0117	0.0012	1.0293	0.0073	0.004	0.0053
ESTBB_RxDoseUsers	L12_INTERNALSUBSTANCEDERM	0.17	0.409	0.4156	0.6777	0.0008	0.001	1.0198	0.0074	0.006	0.0046
ESTBB_RxDoseUsers	L12_LICHENPLANO	-0.1681	0.2727	-0.6162	0.5377	0.0011	0.0009	0.962	0.0064	0.0062	0.0049
ESTBB_RxDoseUsers	L12_LICHENSCLERATROPH	0.175	0.1703	1.0277	0.3041	0.0041	0.0012	1.0402	0.0075	0.0033	0.0046
ESTBB_RxDoseUsers	L12_LICHENSIMPLEX	0.2397	0.1664	1.4408	0.1497	0.0035	0.0012	1.0072	0.0071	-0.0054	0.0043
ESTBB_RxDoseUsers	L12_LICHSIMPANDPRURIGO	-0.0101	0.1534	-0.0661	0.9473	0.0048	0.0013	1.011	0.0071	0.0031	0.0044
ESTBB_RxDoseUsers	L12_LIVEDOIDVASC	0.8361	0.7517	1.1123	0.266	0.0006	0.0009	0.9683	0.0065	-0.0051	0.0044
ESTBB_RxDoseUsers	L12_LOCALCONNECTISSUENAS	-0.0344	0.2335	-0.1472	0.8829	0.0016	0.0008	0.9594	0.0058	0.0008	0.0042
ESTBB_RxDoseUsers	L12_LOCALDCONNECTISSUEOTH	-0.2852	0.2022	-1.4108	0.1583	0.0024	0.0009	1.0035	0.0064	-0.0032	0.0046
ESTBB_RxDoseUsers	L12_LOCALSCLERODERMA	-0.3561	0.2573	-1.3841	0.1663	0.0016	0.001	1.0022	0.0071	-0.0026	0.0043
ESTBB_RxDoseUsers	L12_LUPUS	0.0204	0.2105	0.0968	0.9229	0.0032	0.0012	0.9958	0.0077	0.0032	0.005
ESTBB_RxDoseUsers	L12_LYMPHADENITIS	-0.2357	0.2156	-1.0931	0.2744	0.0024	0.001	0.991	0.0065	0.0052	0.0047
ESTBB_RxDoseUsers	L12_NAIL_DYSTROPHY					-0.0011	0.0009	0.9878	0.0064	-0.004	0.0048
ESTBB_RxDoseUsers	L12_NAIL_GRYPHOSIS					-0.001	0.0007	0.9672	0.0058	-0.0051	0.0048
ESTBB_RxDoseUsers	L12_NAIL_INGROW	0.1053	0.1615	0.6523	0.5142	0.0037	0.001	1.0046	0.0071	0.0014	0.0043
ESTBB_RxDoseUsers	L12_NAIL_LYSIS	-0.3013	0.2127	-1.4167	0.1566	0.0024	0.0012	0.9774	0.0068	0.006	0.0049
ESTBB_RxDoseUsers	L12_NAILDIS	0.1518	0.2077	0.731	0.4648	0.002	0.0009	1.0122	0.0069	-0.0026	0.0043
ESTBB_RxDoseUsers	L12_NAILNAS					-0.0008	0.0009	1.0076	0.0062	-0.007	0.0044
ESTBB_RxDoseUsers	L12_NECROLIPOIDIC
ESTBB_RxDoseUsers	L12_NONIONRADISKINNAS
ESTBB_RxDoseUsers	L12_OTHACUSKINSUN					-0.001	0.0009	1.0191	0.0068	0.0032	0.0045
ESTBB_RxDoseUsers	L12_OTHACUSKINSUNNAS	-0.0401	0.4429	-0.0905	0.9279	0.0006	0.001	1.0146	0.007	0.0043	0.0047
ESTBB_RxDoseUsers	L12_OTHERBULL					-9.8617e-05	0.0009	0.9974	0.0067	0.0026	0.0043
ESTBB_RxDoseUsers	L12_OTHERCONTACT	-0.0996	0.1758	-0.5665	0.571	0.004	0.0015	1.0134	0.008	0.0082	0.0044
ESTBB_RxDoseUsers	L12_OTHERDISSKINANDSUBCUTIS	0.3102	0.1914	1.6209	0.105	0.0031	0.001	1.0121	0.0065	0.0101	0.005
ESTBB_RxDoseUsers	L12_OTHERINFILTRATIVESKIN	0.669	0.6814	0.9817	0.3262	0.0006	0.0009	0.9855	0.0067	0.0007	0.0044
ESTBB_RxDoseUsers	L12_OTHERMELANIN	-0.1751	0.2304	-0.7597	0.4474	0.0018	0.001	0.9961	0.0067	-0.0036	0.0044
ESTBB_RxDoseUsers	L12_OTHERSKINSUBCUTIS	0.2024	0.1447	1.3987	0.1619	0.0067	0.0012	1.0422	0.0071	0.0076	0.0055
ESTBB_RxDoseUsers	L12_OTHPIGMENTATION	-0.5062	0.6134	-0.8252	0.4092	0.0006	0.001	0.9998	0.0072	0.0035	0.0049
ESTBB_RxDoseUsers	L12_PAPULOSQUAMOUS	0.2865	0.0824	3.4782	0.0005	0.0175	0.0019	1.0714	0.012	0.0048	0.005
ESTBB_RxDoseUsers	L12_PAPULOSQUAOTH	-0.0067	0.2156	-0.0309	0.9753	0.0023	0.0009	0.9828	0.0068	0.0017	0.0042
ESTBB_RxDoseUsers	L12_PAPULOSQUONAS	0.1404	0.1615	0.8693	0.3847	0.0038	0.0009	0.9698	0.0056	-0.0044	0.004
ESTBB_RxDoseUsers	L12_PARAPSO_PITYLICHCHRON	-0.2893	0.293	-0.9873	0.3235	0.001	0.0009	0.9729	0.0063	0.0004	0.0039
ESTBB_RxDoseUsers	L12_PARAPSO_PITYLICHETVARACUT	0.4603	0.6794	0.6775	0.4981	0.0003	0.0007	0.9337	0.0053	0.0018	0.0046
ESTBB_RxDoseUsers	L12_PARAPSO_PLAQUE	0.2025	0.2214	0.9146	0.3604	0.0019	0.0008	0.9604	0.0065	-0.009	0.0044
ESTBB_RxDoseUsers	L12_PARAPSO_RETIFORM					-0.0011	0.0009	0.9758	0.0066	0.0058	0.0048
ESTBB_RxDoseUsers	L12_PARAPSORI	0.2992	0.5157	0.5801	0.5618	0.0005	0.0008	0.9913	0.0061	-0.0002	0.0048
ESTBB_RxDoseUsers	L12_PEMPHIGOID_BULL	-0.2001	0.2193	-0.9126	0.3615	0.0019	0.0009	0.9897	0.0063	0.003	0.0046
ESTBB_RxDoseUsers	L12_PEMPHIGOID_CICA	-0.2521	0.2985	-0.8445	0.3984	0.0008	0.0008	0.9496	0.0056	0.0009	0.0041
ESTBB_RxDoseUsers	L12_PEMPHIGOID_NAS	-0.2742	0.2886	-0.9499	0.3422	0.0013	0.0009	0.9944	0.0064	0.0072	0.0046
ESTBB_RxDoseUsers	L12_PEMPHIGUS_NAS	-0.1368	0.3994	-0.3424	0.7321	0.0007	0.0008	0.977	0.0058	-0.0029	0.0046
ESTBB_RxDoseUsers	L12_PEMPHIGUS_VULG					-0.0006	0.0008	0.9604	0.0063	-0.0055	0.005
ESTBB_RxDoseUsers	L12_PEMPHIGUS					-0.0009	0.0008	0.9988	0.0063	-0.0017	0.0048
ESTBB_RxDoseUsers	L12_PEMPHIKELA	-0.1123	0.4612	-0.2435	0.8076	0.0005	0.0009	0.9631	0.0067	0.0069	0.0048
ESTBB_RxDoseUsers	L12_PERIORALDERM	0.73	0.53	1.3774	0.1684	0.0008	0.0009	1.0014	0.0065	-0.0051	0.0042
ESTBB_RxDoseUsers	L12_PIGMENTNAS	-0.0852	0.3039	-0.2804	0.7791	0.0011	0.0011	0.9809	0.0061	0.0022	0.005
ESTBB_RxDoseUsers	L12_PIGPURPDERM	-0.5072	0.5404	-0.9384	0.348	0.0007	0.0009	0.9966	0.0063	0.0077	0.005
ESTBB_RxDoseUsers	L12_PILONIDALCYST	0.1959	0.0983	1.9934	0.0462	0.0123	0.0014	1.0431	0.0076	0.0023	0.005
ESTBB_RxDoseUsers	L12_PITYRIASISRUBRA	-0.0959	0.3358	-0.2856	0.7752	0.0008	0.0009	0.9623	0.0062	0.0034	0.0046
ESTBB_RxDoseUsers	L12_PITYROCHEA	0.2865	0.2435	1.177	0.2392	0.0017	0.0009	0.9927	0.0063	-0.0015	0.0043
ESTBB_RxDoseUsers	L12_POIKOLOCIVAT	-0.206	0.3226	-0.6386	0.5231	0.001	0.0009	0.9504	0.006	0.0014	0.0047
ESTBB_RxDoseUsers	L12_POLYMORPHLIGHTERUPT
ESTBB_RxDoseUsers	L12_PRURIGONAS	-0.2567	0.258	-0.9948	0.3198	0.0017	0.0011	0.9925	0.0068	0.0053	0.0045
ESTBB_RxDoseUsers	L12_PRURIGONOD	-0.2269	0.222	-1.0221	0.3067	0.0024	0.0013	1.0085	0.007	0.0103	0.0048
ESTBB_RxDoseUsers	L12_PRURITUS	0.1552	0.1418	1.0943	0.2738	0.0056	0.0011	1.0086	0.0072	0.0012	0.0047
ESTBB_RxDoseUsers	L12_PSORI_ACRODERM	0.0248	0.1413	0.1755	0.8607	0.0033	0.0008	0.9357	0.0061	0.0006	0.0041
ESTBB_RxDoseUsers	L12_PSORI_GUTTATE	0.3269	0.2849	1.1474	0.2512	0.0015	0.001	0.9999	0.0067	-0.0038	0.0046
ESTBB_RxDoseUsers	L12_PSORI_NAS	0.3886	0.1684	2.308	0.021	0.004	0.0011	1.0268	0.0078	-0.003	0.0049
ESTBB_RxDoseUsers	L12_PSORI_PUSTGEN	0.1519	0.2529	0.6006	0.5481	0.0012	0.0009	0.962	0.006	0.0009	0.0046
ESTBB_RxDoseUsers	L12_PSORI_PUSTUPALM	-0.0357	0.1628	-0.2191	0.8266	0.0038	0.0012	1.0281	0.0076	0.0083	0.0047
ESTBB_RxDoseUsers	L12_PSORI_VULG	0.3229	0.0891	3.6238	0.0003	0.0146	0.0017	1.0637	0.0111	-0.0011	0.0048
ESTBB_RxDoseUsers	L12_PSORIASIS	0.2899	0.0817	3.5503	0.0004	0.0191	0.0019	1.0744	0.0127	0.0005	0.005
ESTBB_RxDoseUsers	L12_PYODERMA	0.2076	0.1799	1.1537	0.2486	0.0031	0.001	0.9877	0.0066	0.001	0.0044
ESTBB_RxDoseUsers	L12_PYOGENGRANUL	-0.2131	0.2976	-0.716	0.474	0.0013	0.0009	0.9896	0.0062	0.0074	0.0044
ESTBB_RxDoseUsers	L12_RADIODERMATITIS	0.2502	0.2626	0.9529	0.3407	0.0013	0.0009	0.9542	0.0059	-0.0034	0.0044
ESTBB_RxDoseUsers	L12_RHINOPHYMA	-0.2101	0.2073	-1.0135	0.3108	0.0025	0.001	0.9766	0.0067	0.0074	0.0047
ESTBB_RxDoseUsers	L12_ROSACEANAS	-0.0133	0.1584	-0.0837	0.9333	0.0041	0.0013	1.016	0.0074	0.0073	0.0045
ESTBB_RxDoseUsers	L12_SCARCONDITIONS	0.4008	0.7646	0.5242	0.6001	0.0004	0.001	1.0059	0.0072	-0.0035	0.0047
ESTBB_RxDoseUsers	L12_SEBORRHOEIC	-0.0066	0.1443	-0.0459	0.9634	0.0066	0.0013	1.0061	0.0072	-0.002	0.0052
ESTBB_RxDoseUsers	L12_SEBORRKERAT	-0.1822	0.1515	-1.2025	0.2292	0.0051	0.0013	1.0582	0.0102	-0.0031	0.005
ESTBB_RxDoseUsers	L12_SKINRADIOTH	0.0865	0.3729	0.2319	0.8166	0.0005	0.0008	0.946	0.0058	0.0003	0.004
ESTBB_RxDoseUsers	L12_SKINSUBCUTISNAS
ESTBB_RxDoseUsers	L12_STRIAEATROPHICAE					-0.001	0.0008	0.9961	0.0062	-0.0025	0.0044
ESTBB_RxDoseUsers	L12_SUNBURN	-0.0523	0.2487	-0.2101	0.8336	0.0015	0.0008	0.9367	0.0057	-0.0051	0.0046
ESTBB_RxDoseUsers	L12_TELOGEFFLU					-0.0002	0.0008	0.9469	0.0062	0.0026	0.0043
ESTBB_RxDoseUsers	L12_ULCERLOWLIMB	0.4691	0.1786	2.6266	0.0086	0.0038	0.001	1.0269	0.0064	0.0044	0.0049
ESTBB_RxDoseUsers	L12_URTICA_ALLERG	0.694	0.3178	2.1834	0.029	0.0019	0.001	1.0093	0.007	0.0003	0.0053
ESTBB_RxDoseUsers	L12_URTICA_CHOLINERG	-0.1161	0.252	-0.4606	0.6451	0.0017	0.0008	0.9775	0.0061	0.0042	0.0049
ESTBB_RxDoseUsers	L12_URTICA_COLDHEAT					-0.0003	0.0008	0.9889	0.0062	0.008	0.0047
ESTBB_RxDoseUsers	L12_URTICA_DERTMATOG	-0.1726	0.1824	-0.9463	0.344	0.0038	0.001	1.0019	0.0071	0.0065	0.005
ESTBB_RxDoseUsers	L12_URTICA_IDIOPAT	-0.1664	0.2884	-0.577	0.5639	0.0013	0.001	0.9962	0.0066	0.001	0.0048
ESTBB_RxDoseUsers	L12_URTICA_NAS	0.3288	0.1378	2.3852	0.0171	0.0064	0.0011	1.0071	0.0071	0.0007	0.0049
ESTBB_RxDoseUsers	L12_URTICARIA	0.304	0.1064	2.8575	0.0043	0.0093	0.0011	1.0157	0.0079	0.0025	0.005
ESTBB_RxDoseUsers	L12_URTIGA_CONTACT	-0.5067	0.5777	-0.8771	0.3804	0.0006	0.0009	0.9671	0.0061	0.0035	0.0047
ESTBB_RxDoseUsers	L12_VASCULITISNAS	0.0927	0.3141	0.2949	0.768	0.0012	0.0011	0.9929	0.0075	0.0044	0.0048
ESTBB_RxDoseUsers	L12_VITILIGO	0.2611	0.2845	0.9176	0.3588	0.002	0.001	0.9968	0.007	-0.0009	0.0053
ESTBB_RxDoseUsers	L12_XEROSCUT	0.281	0.4553	0.6171	0.5372	0.0007	0.001	0.9993	0.0066	0.0059	0.0046
ESTBB_RxDoseUsers	LICHENOID_DRUG_REACTION	0.2505	0.3486	0.7185	0.4724	0.0009	0.0008	0.9556	0.0062	-0.0047	0.0045
ESTBB_RxDoseUsers	LOCALIZED_SKIN_ERUPT_DRUGS_MEDICAM					-0.0006	0.0009	1.0046	0.0065	-0.0061	0.0045
ESTBB_RxDoseUsers	LUNG_TRANSPLANTATION					-2.352e-06	0.0008	1.0001	0.0065	-0.007	0.0045
ESTBB_RxDoseUsers	M13_ABSCTENDON					-9.9904e-05	0.0013	0.9877	0.007	-0.0063	0.0046
ESTBB_RxDoseUsers	M13_ACHILLESTEND	0.5013	0.1432	3.5017	0.0005	0.0068	0.0015	1.0291	0.0065	0.0062	0.0047
ESTBB_RxDoseUsers	M13_ADHCAPSULITIS	0.2949	0.1159	2.5441	0.011	0.0134	0.0017	1.0475	0.0083	0.0155	0.0048
ESTBB_RxDoseUsers	M13_ALGONEURO	1.1109	0.2625	4.232	2.3157e-05	0.0028	0.001	0.9985	0.007	-0.0099	0.0044
ESTBB_RxDoseUsers	M13_ANKLEFOOT	0.491	0.4823	1.018	0.3087	0.0016	0.0014	0.9932	0.0061	-0.0092	0.0047
ESTBB_RxDoseUsers	M13_ANKYLOSISJOINT	-0.0016	0.394	-0.004	0.9968	0.0009	0.0013	0.987	0.0066	0.008	0.0047
ESTBB_RxDoseUsers	M13_ANKYLOSPON_STRICT	0.3363	0.1749	1.9227	0.0545	0.0039	0.0012	1.0306	0.0128	-0.0049	0.0047
ESTBB_RxDoseUsers	M13_ANKYLOSPON	0.3675	0.1417	2.5939	0.0095	0.0093	0.002	1.0524	0.0175	-0.0019	0.0052
ESTBB_RxDoseUsers	M13_ARTHINOTH	0.3293	0.2093	1.5736	0.1156	0.0038	0.0015	0.9907	0.0072	0.0084	0.0051
ESTBB_RxDoseUsers	M13_ARTHROPATHIES	0.5186	0.0692	7.4917	6.7973e-14	0.0547	0.0024	1.1603	0.012	0.0176	0.0058
ESTBB_RxDoseUsers	M13_ARTHROSIS_INCLAVO	0.4619	0.0698	6.6208	3.5728e-11	0.058	0.0025	1.1928	0.0144	0.0213	0.006
ESTBB_RxDoseUsers	M13_ARTHROSIS_KNEE_PRIM_KNEESURG	0.3101	0.071	4.3654	1.2691e-05	0.0457	0.0021	1.1569	0.0132	0.0139	0.0058
ESTBB_RxDoseUsers	M13_ARTHROSIS_KNEE	0.4159	0.059	7.0534	1.7466e-12	0.0809	0.0035	1.1979	0.0144	0.022	0.0055
ESTBB_RxDoseUsers	M13_ARTHROSIS_OTH	0.5006	0.0804	6.2224	4.8962e-10	0.0447	0.0024	1.0986	0.0098	0.0125	0.0052
ESTBB_RxDoseUsers	M13_ARTHROSIS_POLY	0.4855	0.1158	4.1936	2.7462e-05	0.0175	0.002	1.0679	0.008	0.0123	0.0047
ESTBB_RxDoseUsers	M13_ARTHROSIS	0.4593	0.0661	6.9505	3.6391e-12	0.074	0.0031	1.2006	0.0148	0.0239	0.0058
ESTBB_RxDoseUsers	M13_ARTHTROSIS_COX_PRIM_HIPSURG	0.1989	0.0815	2.4401	0.0147	0.0347	0.0026	1.1113	0.0131	0.0111	0.006
ESTBB_RxDoseUsers	M13_ARTHTROSIS_COX_PRIM_ICD10	0.235	0.0825	2.8479	0.0044	0.0343	0.0025	1.1099	0.0124	0.0124	0.0059
ESTBB_RxDoseUsers	M13_ARTHTROSIS_COX	0.3333	0.0794	4.1991	2.6799e-05	0.0584	0.0035	1.1309	0.0132	0.0147	0.0061
ESTBB_RxDoseUsers	M13_ATLOAXSUBLUX					-0.0007	0.0013	0.9911	0.0062	-0.0033	0.0043
ESTBB_RxDoseUsers	M13_BAKERCYST	0.7287	0.3821	1.9072	0.0565	0.0018	0.0013	1.0152	0.0066	0.0009	0.0047
ESTBB_RxDoseUsers	M13_BEHCET	0.3717	0.2744	1.3545	0.1756	0.0012	0.0009	0.9666	0.0059	-0.0013	0.0042
ESTBB_RxDoseUsers	M13_BICIPITALTEND	0.4034	0.1736	2.3242	0.0201	0.0044	0.0014	1.0019	0.0072	-0.0011	0.0045
ESTBB_RxDoseUsers	M13_BIOMECHLESIO	0.2824	0.2437	1.1586	0.2466	0.0018	0.0009	1.0003	0.0071	0.0046	0.0046
ESTBB_RxDoseUsers	M13_BONECONTINUITY	0.3282	0.1989	1.6505	0.0988	0.0028	0.0011	1.0099	0.0072	0.004	0.0049
ESTBB_RxDoseUsers	M13_BONEDENSOTH					-0.0006	0.001	1.0039	0.0065	0.0029	0.0045
ESTBB_RxDoseUsers	M13_BONEDISNAS					-0.0006	0.0008	1.0033	0.0068	0.0028	0.0042
ESTBB_RxDoseUsers	M13_BONEHYPERTRPH	0.4088	0.3124	1.3087	0.1906	0.001	0.0008	0.971	0.0068	-0.0012	0.0043
ESTBB_RxDoseUsers	M13_BURSCYSTOTH					-0.0007	0.0012	1.0035	0.0064	0.0036	0.0042
ESTBB_RxDoseUsers	M13_BURSELBOWOTH					-0.0006	0.0013	0.9899	0.0065	-0.0064	0.0047
ESTBB_RxDoseUsers	M13_BURSITISHIPOTH	0.3963	0.3956	1.0019	0.3164	0.001	0.0012	0.9963	0.007	0.0107	0.0044
ESTBB_RxDoseUsers	M13_BURSITISKNEEOTH					-0.0003	0.0014	1.0092	0.0072	0.0015	0.0048
ESTBB_RxDoseUsers	M13_BURSITISOTH	0.2984	0.3765	0.7926	0.428	0.001	0.0013	0.9872	0.0069	-0.001	0.0045
ESTBB_RxDoseUsers	M13_BURSOPATHY	0.5124	0.2537	2.0198	0.0434	0.003	0.0013	1.02	0.0069	0.0049	0.0045
ESTBB_RxDoseUsers	M13_CALCANSPUR					-0.0007	0.0012	1.0008	0.0067	-0.0024	0.0046
ESTBB_RxDoseUsers	M13_CALCBURS	0.0148	0.225	0.0657	0.9476	0.0025	0.001	0.9475	0.0056	0.0093	0.0046
ESTBB_RxDoseUsers	M13_CALCIFICTEND	0.5284	0.1379	3.8321	0.0001	0.0097	0.0014	1.0092	0.0071	-0.0022	0.0048
ESTBB_RxDoseUsers	M13_CALCIOSSIMUSCLE	-0.0394	0.2654	-0.1483	0.8821	0.0017	0.0013	0.9516	0.0061	0.004	0.0047
ESTBB_RxDoseUsers	M13_CALCTENDINITIS	-0.2324	0.2146	-1.0828	0.2789	0.0029	0.0012	0.9857	0.0065	0.0093	0.0048
ESTBB_RxDoseUsers	M13_CARTILAGE					-0.0005	0.0016	1.014	0.0069	0.0088	0.0053
ESTBB_RxDoseUsers	M13_CERVICALGIA	0.6322	0.1288	4.909	9.1546e-07	0.0117	0.0015	1.0337	0.0076	0.0087	0.0049
ESTBB_RxDoseUsers	M13_CERVICDISC	0.6478	0.1017	6.3697	1.8935e-10	0.0287	0.0021	1.0926	0.0082	0.0171	0.005
ESTBB_RxDoseUsers	M13_CERVICOBRACHSDR	0.7757	0.1394	5.5668	2.5952e-08	0.0136	0.0015	1.0501	0.0077	0.0039	0.0051
ESTBB_RxDoseUsers	M13_CERVICOCRANSDR	0.5331	0.1736	3.0709	0.0021	0.0063	0.0014	1.0201	0.0071	0.0075	0.0051
ESTBB_RxDoseUsers	M13_CHONDROMALACIA	1.6834	7.2574	0.232	0.8166	0.0002	0.0009	1.0032	0.0064	-0.0021	0.0046
ESTBB_RxDoseUsers	M13_CHRONDROPATHIES	0.5536	0.1425	3.885	0.0001	0.0053	0.001	1.0066	0.0069	0.0022	0.0044
ESTBB_RxDoseUsers	M13_CHRONSYNOVITISHANDWRIST	0.6082	0.371	1.6393	0.1012	0.0017	0.0012	1.0015	0.0068	-0.0067	0.0051
ESTBB_RxDoseUsers	M13_CHURGSTRAUSS	-0.0689	0.2142	-0.3215	0.7478	0.0022	0.0009	0.9757	0.0062	0.0047	0.0046
ESTBB_RxDoseUsers	M13_CLAWCLUBHANDFOOT	-0.2677	0.1849	-1.4478	0.1477	0.0033	0.0014	0.9776	0.0066	0.0057	0.0044
ESTBB_RxDoseUsers	M13_CONNECTNAS	0.074	0.2441	0.3031	0.7618	0.0037	0.0017	1.0066	0.0097	0.0031	0.0052
ESTBB_RxDoseUsers	M13_CONTRACTUREJOINT	0.5793	0.885	0.6546	0.5127	0.0007	0.0014	0.9994	0.0066	3.6857e-05	0.0043
ESTBB_RxDoseUsers	M13_CRYSTALARTH	-0.2032	0.2651	-0.7664	0.4434	0.0024	0.0015	0.9961	0.0066	0.0085	0.0046
ESTBB_RxDoseUsers	M13_DEFORMACQ	0.3651	0.2811	1.299	0.1939	0.0014	0.0009	1.0118	0.0069	0.0014	0.0046
ESTBB_RxDoseUsers	M13_DEFORMDORSO	0.4434	0.0998	4.4425	8.894e-06	0.0218	0.0018	1.0399	0.0074	0.0121	0.0045
ESTBB_RxDoseUsers	M13_DEFORMDORSONAS	0.1462	0.221	0.6612	0.5085	0.0024	0.0013	1.009	0.0063	0.0052	0.0046
ESTBB_RxDoseUsers	M13_DEQUERVAIN	0.374	0.1315	2.8448	0.0044	0.0092	0.0014	1.0149	0.0072	-0.0014	0.0049
ESTBB_RxDoseUsers	M13_DERMATOMYOTH	-0.3493	0.3785	-0.9227	0.3561	0.0008	0.0008	0.988	0.0063	0.0019	0.0044
ESTBB_RxDoseUsers	M13_DERMATOPOLYNAS	-0.2704	1.0165	-0.266	0.7903	0.0003	0.0009	0.9813	0.0065	0.0053	0.0046
ESTBB_RxDoseUsers	M13_DIASTASIS	0.43	0.3236	1.3288	0.1839	0.0014	0.0012	0.9797	0.0066	0.0016	0.0042
ESTBB_RxDoseUsers	M13_DIFFASCITIS	-0.3741	0.18	-2.0786	0.0377	0.003	0.0008	0.9092	0.0052	0.0095	0.004
ESTBB_RxDoseUsers	M13_DISCINFECTION	0.526	0.5006	1.0508	0.2934	0.0015	0.0013	0.9928	0.0071	-0.0075	0.0045
ESTBB_RxDoseUsers	M13_DISCITIS	0.8068	0.6407	1.2593	0.2079	0.002	0.0015	0.9919	0.0074	-0.0099	0.0051
ESTBB_RxDoseUsers	M13_DISSYNOTENDNAS	0.7337	0.2859	2.5661	0.0103	0.0027	0.0014	0.9989	0.0072	0.0005	0.0047
ESTBB_RxDoseUsers	M13_DORSALGIA	0.6942	0.0865	8.0263	1.0045e-15	0.0535	0.0023	1.1438	0.0105	0.0228	0.0058
ESTBB_RxDoseUsers	M13_DORSALGIANAS	0.6946	0.118	5.8872	3.9273e-09	0.0195	0.0017	1.0613	0.0082	0.0124	0.0051
ESTBB_RxDoseUsers	M13_DORSOPATHY	0.726	0.0859	8.452	2.8646e-17	0.0556	0.0024	1.1688	0.0124	0.0226	0.0061
ESTBB_RxDoseUsers	M13_DORSOPATHYNAS	1.0008	0.5097	1.9636	0.0496	0.0017	0.0014	1.0043	0.0077	0.0013	0.0046
ESTBB_RxDoseUsers	M13_DORSOPATHYOTH	0.7227	0.0874	8.2726	1.3112e-16	0.056	0.0025	1.1647	0.0118	0.0226	0.006
ESTBB_RxDoseUsers	M13_DUPUTRYEN	0.1048	0.0985	1.0639	0.2874	0.0154	0.0061	1.1399	0.0523	0.0057	0.0045
ESTBB_RxDoseUsers	M13_EARLY_LUMBAR_PROLAPSE	0.5181	0.1035	5.0066	5.5413e-07	0.018	0.0021	1.0359	0.0088	0.0058	0.0052
ESTBB_RxDoseUsers	M13_ENTEROARTHR	0.2233	0.1546	1.444	0.1487	0.006	0.0016	0.9992	0.0073	-0.0004	0.0045
ESTBB_RxDoseUsers	M13_ENTESOPATHYLOW	0.6036	0.1108	5.4455	5.1655e-08	0.0108	0.0013	1.0214	0.0066	0.006	0.0043
ESTBB_RxDoseUsers	M13_ENTESOPATHYLOWNAS	0.4723	0.208	2.2706	0.0232	0.004	0.0014	1.0023	0.0066	0.0048	0.0045
ESTBB_RxDoseUsers	M13_ENTESOPATHYNAS	0.7555	0.2915	2.5921	0.0095	0.0026	0.0014	1.0185	0.0071	-3.9313e-05	0.0044
ESTBB_RxDoseUsers	M13_ENTESOPATHYOTH	0.5622	0.1121	5.0136	5.3428e-07	0.0188	0.0017	1.041	0.0085	0.0044	0.005
ESTBB_RxDoseUsers	M13_FATIGFRACT					-3.9339e-05	0.0011	0.9855	0.0061	-0.0018	0.0045
ESTBB_RxDoseUsers	M13_FATPADHYPERTROPHY	-0.0122	0.2582	-0.0472	0.9624	0.0017	0.0012	0.9925	0.007	0.0049	0.0043
ESTBB_RxDoseUsers	M13_FIBROBLASTIC	0.276	0.1029	2.681	0.0073	0.0159	0.0044	1.1083	0.0393	0.0047	0.0044
ESTBB_RxDoseUsers	M13_FIBROBLASTNAS	0.2405	0.2849	0.8443	0.3985	0.0016	0.0012	0.9817	0.0064	-0.0047	0.0048
ESTBB_RxDoseUsers	M13_FIBROMYALGIA	0.6412	0.1543	4.1546	3.258e-05	0.0109	0.0016	1.0246	0.0076	0.0024	0.005
ESTBB_RxDoseUsers	M13_FINGERDEFORM	0.5394	0.3903	1.3819	0.167	0.0016	0.0014	0.9907	0.0063	-0.0029	0.0046
ESTBB_RxDoseUsers	M13_FLATFOOT	0.3043	0.1106	2.752	0.0059	0.0131	0.0022	1.0375	0.0085	0.0014	0.0044
ESTBB_RxDoseUsers	M13_FOREIGNBODY	0.879	0.6157	1.4276	0.1534	0.0009	0.0012	1.0091	0.0062	0.005	0.005
ESTBB_RxDoseUsers	M13_FORESTIER
ESTBB_RxDoseUsers	M13_GANGLION	0.3326	0.1001	3.3217	0.0009	0.0116	0.0015	1.0177	0.0077	0.0127	0.0046
ESTBB_RxDoseUsers	M13_GIANTCELL	-0.063	0.212	-0.2973	0.7662	0.0023	0.001	1.0046	0.0068	0.007	0.0044
ESTBB_RxDoseUsers	M13_GLUTEALTEND	0.4494	0.2342	1.9185	0.055	0.0025	0.0012	0.9948	0.0063	0.0013	0.0043
ESTBB_RxDoseUsers	M13_GOUT	0.3777	0.0854	4.4202	9.8594e-06	0.0316	0.0075	1.0494	0.0213	0.0039	0.0051
ESTBB_RxDoseUsers	M13_HALLUDEFORMOTH	1.4086	5.7764	0.2439	0.8073	0.0004	0.0013	0.9873	0.0064	-0.0069	0.004
ESTBB_RxDoseUsers	M13_HALLUXRIGIDUS	0.1728	0.0958	1.8036	0.0713	0.0228	0.002	1.0565	0.0085	0.0097	0.0049
ESTBB_RxDoseUsers	M13_HALLUXVALGUS	0.1606	0.0659	2.4387	0.0147	0.0583	0.0039	1.1382	0.0125	0.0038	0.0057
ESTBB_RxDoseUsers	M13_HAMMERTOE	0.2528	0.0862	2.9332	0.0034	0.0272	0.0022	1.0557	0.0085	0.0003	0.0053
ESTBB_RxDoseUsers	M13_HTROMBMICROANG	0.1448	0.2969	0.4879	0.6256	0.0015	0.0009	0.9776	0.0052	-0.0031	0.0044
ESTBB_RxDoseUsers	M13_HYPERANG	-0.6876	0.7546	-0.9111	0.3622	0.0006	0.0009	0.9783	0.006	0.0018	0.0039
ESTBB_RxDoseUsers	M13_HYPERMOBILITY	0.5034	0.2086	2.4136	0.0158	0.0035	0.001	1.0337	0.0071	0.0047	0.0053
ESTBB_RxDoseUsers	M13_ILIOTIBBAND	0.4832	0.5677	0.8512	0.3946	0.0008	0.0013	1.0062	0.0066	0.0016	0.0044
ESTBB_RxDoseUsers	M13_IMPINGEMENT	0.5044	0.1025	4.9229	8.5256e-07	0.0191	0.0016	1.0334	0.0083	0.0111	0.0052
ESTBB_RxDoseUsers	M13_INFBURSA	0.5378	0.8066	0.6668	0.5049	0.0006	0.0013	1.0058	0.0072	0.0017	0.004
ESTBB_RxDoseUsers	M13_INFTENOSYNOVITIS	0.2809	0.3429	0.8192	0.4127	0.0014	0.0012	0.9733	0.0061	-0.0041	0.0047
ESTBB_RxDoseUsers	M13_INTERHYDRARTHR	0.1579	1.1404	0.1385	0.8899	0.0003	0.0012	0.9559	0.0061	-0.0023	0.0053
ESTBB_RxDoseUsers	M13_INTERVERTEB	0.7265	0.0883	8.2284	1.8972e-16	0.056	0.0029	1.1558	0.0127	0.0211	0.0061
ESTBB_RxDoseUsers	M13_JUVERHEU	0.0646	0.1674	0.3858	0.6996	0.0055	0.0016	1.0035	0.0069	0.0018	0.0046
ESTBB_RxDoseUsers	M13_JUVOSTEOCHONRHIP	0.6819	0.8524	0.7999	0.4238	0.0008	0.001	1.0022	0.0072	0.0006	0.0045
ESTBB_RxDoseUsers	M13_KAWASAKI	0.4722	0.4222	1.1184	0.2634	0.0007	0.0008	0.9587	0.0055	-0.0078	0.0041
ESTBB_RxDoseUsers	M13_KISSING	0.3688	0.2065	1.7861	0.0741	0.0029	0.0012	0.9494	0.006	-0.0006	0.0047
ESTBB_RxDoseUsers	M13_KNEEDERANGEMENTS	0.5816	0.0927	6.2731	3.5398e-10	0.0246	0.0021	1.0569	0.0078	0.0077	0.0047
ESTBB_RxDoseUsers	M13_KNUCKLEPADS	0.0284	0.3307	0.086	0.9315	0.001	0.001	0.9416	0.006	-0.0001	0.0043
ESTBB_RxDoseUsers	M13_KYPHOSIS
ESTBB_RxDoseUsers	M13_LATERALEPICOND	0.434	0.1098	3.953	7.7187e-05	0.0157	0.0016	1.0273	0.008	0.0034	0.0051
ESTBB_RxDoseUsers	M13_LIMBDEFORM	-0.241	0.4576	-0.5268	0.5984	0.0007	0.0012	0.9814	0.0071	0.0061	0.0044
ESTBB_RxDoseUsers	M13_LIMBLENGTH	0.6789	0.5352	1.2685	0.2046	0.0013	0.0015	0.9771	0.0066	-0.0084	0.0044
ESTBB_RxDoseUsers	M13_LIMBPAIN	0.6878	0.0978	7.0352	1.9902e-12	0.0292	0.0022	1.0716	0.0087	0.0073	0.0057
ESTBB_RxDoseUsers	M13_LOOSEJOINT	0.2068	0.2224	0.9296	0.3526	0.0025	0.0015	1.0037	0.0072	0.0066	0.0044
ESTBB_RxDoseUsers	M13_LORDOSIS					-0.0006	0.0011	0.9681	0.0059	-0.0064	0.0042
ESTBB_RxDoseUsers	M13_LOWBACKPAIN	0.6784	0.0963	7.0471	1.8273e-12	0.0373	0.0021	1.1065	0.0095	0.0195	0.0055
ESTBB_RxDoseUsers	M13_LOWBACKPAINORANDSCIATICA	0.6743	0.0941	7.1689	7.5602e-13	0.03	0.0016	1.0981	0.0087	0.0202	0.0055
ESTBB_RxDoseUsers	M13_LUMBAR_PROLAPSE	0.7675	0.0906	8.4724	2.4044e-17	0.0458	0.0028	1.135	0.0117	0.0148	0.0057
ESTBB_RxDoseUsers	M13_MCTD	-0.0644	0.2021	-0.3188	0.7499	0.0041	0.0017	1.0165	0.009	0.0033	0.0052
ESTBB_RxDoseUsers	M13_MEDIALEPICOND	0.4447	0.17	2.6156	0.0089	0.005	0.0013	1.0018	0.0064	0.0028	0.0045
ESTBB_RxDoseUsers	M13_MENISCUSDERANGEMENTS	0.4137	0.0725	5.7068	1.1512e-08	0.0476	0.0025	1.085	0.0101	0.0112	0.005
ESTBB_RxDoseUsers	M13_METATARSALGIA	0.4372	0.1647	2.6554	0.0079	0.0069	0.0014	1.0075	0.0066	0.0069	0.005
ESTBB_RxDoseUsers	M13_MICROPOLYANG
ESTBB_RxDoseUsers	M13_MONOARTHRITIS					-0.0001	0.0014	1.0079	0.0064	-0.0048	0.0043
ESTBB_RxDoseUsers	M13_MULTIFIBRO	0.3617	0.5875	0.6156	0.5382	0.0004	0.0008	0.9887	0.0062	-0.0062	0.0046
ESTBB_RxDoseUsers	M13_MUSCLE	0.4905	0.2305	2.1282	0.0333	0.0033	0.0012	1.0122	0.0066	0.0067	0.0047
ESTBB_RxDoseUsers	M13_MUSCLEATROPH	-0.1534	0.2163	-0.7091	0.4782	0.0031	0.0013	0.964	0.0065	0.0068	0.0049
ESTBB_RxDoseUsers	M13_MUSCLEDISNAS					-0.0005	0.0012	1.0089	0.0068	0.0005	0.0041
ESTBB_RxDoseUsers	M13_MUSCLESTRAIN	0.4986	0.2772	1.7988	0.0721	0.0024	0.0012	0.9981	0.0067	-0.0027	0.0049
ESTBB_RxDoseUsers	M13_MUSCONTRAC
ESTBB_RxDoseUsers	M13_MUSCULOSKELEOTH	0.5516	0.1425	3.8716	0.0001	0.0049	0.0009	1.0088	0.0061	0.0056	0.0047
ESTBB_RxDoseUsers	M13_MYALGIA	0.6785	0.1452	4.6723	2.978e-06	0.0103	0.0013	1.0341	0.0072	0.0013	0.0054
ESTBB_RxDoseUsers	M13_MYOSITIS	0.2527	1.0785	0.2343	0.8148	0.0004	0.0012	1.0173	0.007	0.0036	0.0043
ESTBB_RxDoseUsers	M13_MYOSITISOSSIF					-1.5707e-05	0.0011	0.9691	0.0058	0.015	0.0048
ESTBB_RxDoseUsers	M13_NECROFASC	0.1378	0.2886	0.4775	0.633	0.0014	0.0013	0.9866	0.007	0.0027	0.004
ESTBB_RxDoseUsers	M13_NECROVASCNAS					-0.0012	0.0008	1.0102	0.0064	0.0062	0.0042
ESTBB_RxDoseUsers	M13_NEURALGIA	0.2462	0.1918	1.2841	0.1991	0.0056	0.0014	1.0154	0.0069	0.0071	0.0049
ESTBB_RxDoseUsers	M13_OLECRANONBURSITIS	0.5588	0.2735	2.0433	0.041	0.0025	0.0013	1.0162	0.0072	0.0041	0.0043
ESTBB_RxDoseUsers	M13_OSTEOCHONDRO	0.5854	0.1105	5.2984	1.1685e-07	0.0108	0.0012	1.033	0.0072	-0.0028	0.0049
ESTBB_RxDoseUsers	M13_OSTEOCHONDROPATHY	0.2746	0.1568	1.7514	0.0799	0.0039	0.001	1.0014	0.0061	0.0073	0.0043
ESTBB_RxDoseUsers	M13_OSTEOMALACIA
ESTBB_RxDoseUsers	M13_OSTEOMYELITIS	0.8625	0.4434	1.9453	0.0517	0.0013	0.001	1.0083	0.0065	-0.0037	0.0047
ESTBB_RxDoseUsers	M13_OSTEOMYELVERTEB	0.7171	1.1186	0.6411	0.5215	0.0004	0.0011	0.9814	0.0058	-0.0033	0.0043
ESTBB_RxDoseUsers	M13_OSTEONECROSIS	0.4504	0.2069	2.1769	0.0295	0.0029	0.0009	1.0022	0.0062	0.0014	0.0045
ESTBB_RxDoseUsers	M13_OSTEOPATHYINOTH	0.1148	0.5914	0.1941	0.8461	0.0003	0.0009	0.9854	0.0063	-0.0013	0.0046
ESTBB_RxDoseUsers	M13_OSTEOPOROSIS	0.1836	0.0867	2.1171	0.0343	0.0129	0.0015	1.0377	0.0084	-0.0023	0.0048
ESTBB_RxDoseUsers	M13_OTERSPECARTHR	-0.0203	0.2556	-0.0792	0.9369	0.0017	0.0012	0.9553	0.0062	0.003	0.0043
ESTBB_RxDoseUsers	M13_OTHERBONE	0.8078	0.1543	5.2348	1.6518e-07	0.0053	0.0011	1.0102	0.0069	-0.0017	0.0041
ESTBB_RxDoseUsers	M13_OTHERJOINT	0.5111	0.0693	7.3753	1.6396e-13	0.0604	0.0027	1.1357	0.0109	0.013	0.0055
ESTBB_RxDoseUsers	M13_OVERLAP	-0.1938	0.1816	-1.0674	0.2858	0.0029	0.001	0.9996	0.007	0.0002	0.0042
ESTBB_RxDoseUsers	M13_OVERUSENAS	0.605	0.4251	1.4232	0.1547	0.0011	0.0011	1.0017	0.0062	0.0028	0.0048
ESTBB_RxDoseUsers	M13_PAGET	0.27	0.3893	0.6935	0.488	0.0008	0.0009	0.967	0.0065	-0.0018	0.0043
ESTBB_RxDoseUsers	M13_PALINDROMIC	0.4966	0.2682	1.8514	0.0641	0.0028	0.0014	0.9862	0.0065	0.0005	0.0047
ESTBB_RxDoseUsers	M13_PANNICULITIS	0.8526	0.2961	2.8797	0.004	0.0029	0.0014	1.0119	0.0069	0.0016	0.0044
ESTBB_RxDoseUsers	M13_PANNICULITISNAS	0.2714	0.2562	1.059	0.2896	0.0019	0.0012	0.983	0.006	0.0021	0.0044
ESTBB_RxDoseUsers	M13_PATELLADISLOCATIO	0.2086	0.1001	2.0836	0.0372	0.0127	0.002	1.0357	0.0072	0.0082	0.0046
ESTBB_RxDoseUsers	M13_PATELLAOTH	0.3061	0.0999	3.0659	0.0022	0.0183	0.0021	1.027	0.0086	0.01	0.0047
ESTBB_RxDoseUsers	M13_PATELLARTEND	0.3217	0.2603	1.2357	0.2166	0.0023	0.0012	0.9956	0.0061	-0.0011	0.0047
ESTBB_RxDoseUsers	M13_PERONEALTEND					-0.0005	0.0012	0.9916	0.0063	0.0011	0.0046
ESTBB_RxDoseUsers	M13_PLANTARFASC	0.4275	0.1276	3.3505	0.0008	0.01	0.0016	1.0132	0.0084	0.0007	0.0046
ESTBB_RxDoseUsers	M13_POLNODOSA					-0.0002	0.0009	0.9995	0.0063	0.0043	0.0042
ESTBB_RxDoseUsers	M13_POLYARTERETAL	0.1312	0.4769	0.2751	0.7832	0.0004	0.0009	0.9992	0.0068	0.0021	0.0042
ESTBB_RxDoseUsers	M13_POLYARTHRITIS	0.4088	0.2574	1.588	0.1123	0.0024	0.0014	1.0067	0.0067	-0.0036	0.0045
ESTBB_RxDoseUsers	M13_POLYARTHROPATHIES	0.4093	0.0764	5.3565	8.4836e-08	0.0385	0.0028	1.0836	0.0105	0.0126	0.0054
ESTBB_RxDoseUsers	M13_POLYMYALGIA	0.2382	0.1466	1.6243	0.1043	0.0061	0.0011	1.0115	0.0072	0.0028	0.005
ESTBB_RxDoseUsers	M13_POLYMYO	-0.1687	0.2147	-0.786	0.4319	0.0021	0.0011	0.972	0.0063	-0.002	0.0043
ESTBB_RxDoseUsers	M13_POSTOPMUSCULOSKE	0.6936	0.1941	3.5736	0.0004	0.0033	0.0009	1.0091	0.0067	0.0032	0.0047
ESTBB_RxDoseUsers	M13_POYARTOTH	0.3835	0.2355	1.6281	0.1035	0.0018	0.0009	0.9586	0.0055	-0.0024	0.0045
ESTBB_RxDoseUsers	M13_PREPATELLARBURSITIS	0.5541	0.2206	2.5117	0.012	0.0032	0.0013	0.9971	0.0067	-0.0027	0.0047
ESTBB_RxDoseUsers	M13_PSOASTEND	0.2072	0.405	0.5117	0.6089	0.0009	0.0011	0.9761	0.0065	0.0039	0.0043
ESTBB_RxDoseUsers	M13_PSORIARTH	0.4181	0.1026	4.0738	4.6246e-05	0.0164	0.0022	1.0386	0.0093	-0.0019	0.0046
ESTBB_RxDoseUsers	M13_PYOGARTH	0.0778	0.6381	0.1219	0.9029	0.0008	0.0016	1.017	0.0074	0.0127	0.0053
ESTBB_RxDoseUsers	M13_RADICULOPATHY	0.7618	0.1253	6.0781	1.2163e-09	0.0122	0.0017	1.0369	0.0078	0.012	0.0046
ESTBB_RxDoseUsers	M13_REACTARTH	0.294	0.2191	1.342	0.1796	0.003	0.0015	1.0232	0.008	0.0028	0.0047
ESTBB_RxDoseUsers	M13_RECUDISLOCATIO	0.271	0.1508	1.7967	0.0724	0.0107	0.0016	1.0064	0.0066	0.0047	0.005
ESTBB_RxDoseUsers	M13_RELAPSPOLYCHONDR	0.1023	0.2315	0.4417	0.6587	0.0019	0.0008	0.9624	0.0062	0.0003	0.0048
ESTBB_RxDoseUsers	M13_RHEUMA	0.2505	0.084	2.9816	0.0029	0.0279	0.0039	1.0761	0.0114	0.009	0.0053
ESTBB_RxDoseUsers	M13_RHEUMATISM	0.6253	0.1323	4.7264	2.2854e-06	0.0161	0.0018	1.0386	0.0081	0.0035	0.0053
ESTBB_RxDoseUsers	M13_ROTATORCUFF	0.6041	0.0816	7.4054	1.3071e-13	0.0368	0.0021	1.0909	0.0091	0.0062	0.0047
ESTBB_RxDoseUsers	M13_RUPTUREMUSC
ESTBB_RxDoseUsers	M13_SACROCOGG	0.9099	0.3705	2.4563	0.014	0.0023	0.0014	1.0077	0.0075	-0.0103	0.0045
ESTBB_RxDoseUsers	M13_SACROILIITIS	0.3063	0.2106	1.4545	0.1458	0.0036	0.0012	1.0097	0.0073	0.003	0.0049
ESTBB_RxDoseUsers	M13_SCIATICA	0.6968	0.0906	7.6934	1.4322e-14	0.0362	0.002	1.0821	0.0088	0.0176	0.0048
ESTBB_RxDoseUsers	M13_SCOLIOSIS	0.159	0.12	1.3253	0.1851	0.0104	0.0015	1.0012	0.0078	0.0043	0.0043
ESTBB_RxDoseUsers	M13_SHORTACHILLES	0.3862	0.3821	1.0109	0.3121	0.0012	0.0012	1.0302	0.007	-0.0012	0.0044
ESTBB_RxDoseUsers	M13_SHOULDER	0.6058	0.084	7.2079	5.6827e-13	0.0416	0.002	1.1005	0.0101	0.0117	0.0052
ESTBB_RxDoseUsers	M13_SHOULDERBURSITIS	0.1257	0.2103	0.598	0.5499	0.0026	0.0012	0.9985	0.0065	0.0066	0.0044
ESTBB_RxDoseUsers	M13_SHOULDERNAS	0.7381	0.2246	3.2869	0.001	0.0041	0.0014	1.0244	0.0066	0.0105	0.005
ESTBB_RxDoseUsers	M13_SJOGREN	0.4208	0.1899	2.2151	0.0267	0.0047	0.0013	1.0246	0.0078	-0.0043	0.0053
ESTBB_RxDoseUsers	M13_SOFTOVERUSE	0.7737	0.1498	5.1639	2.4179e-07	0.0091	0.0015	1.0333	0.0077	0.0086	0.0049
ESTBB_RxDoseUsers	M13_SOFTTISSUE	0.6317	0.0853	7.4062	1.3001e-13	0.0426	0.0021	1.1106	0.0105	0.0158	0.0059
ESTBB_RxDoseUsers	M13_SOFTTISSUENAS	0.6358	0.2357	2.6977	0.007	0.0035	0.0013	1.0075	0.0068	-0.0039	0.0046
ESTBB_RxDoseUsers	M13_SOFTTISSUEOTH	0.6601	0.0947	6.9731	3.0998e-12	0.0381	0.0023	1.0872	0.0097	0.0106	0.006
ESTBB_RxDoseUsers	M13_SPINALOSTEOCHON	0.6271	0.4212	1.4889	0.1365	0.0017	0.0013	0.9968	0.0066	0.0003	0.0046
ESTBB_RxDoseUsers	M13_SPINEFUSION	0.2928	0.5286	0.5538	0.5797	0.0007	0.0011	0.9443	0.0058	0.0006	0.0045
ESTBB_RxDoseUsers	M13_SPINENTHES	0.8649	0.3151	2.7445	0.0061	0.0026	0.0013	1.0083	0.0065	0.0039	0.0046
ESTBB_RxDoseUsers	M13_SPININSTAB	0.948	0.3882	2.442	0.0146	0.0023	0.0014	1.0057	0.0069	0.0021	0.0046
ESTBB_RxDoseUsers	M13_SPINSTENOSIS	0.6652	0.0853	7.7981	6.2823e-15	0.0487	0.0031	1.155	0.0125	0.0139	0.0058
ESTBB_RxDoseUsers	M13_SPONDYLINFLAMNAS	0.3466	0.2168	1.5984	0.11	0.0047	0.0016	1.0121	0.0079	0.003	0.0048
ESTBB_RxDoseUsers	M13_SPONDYLOINFECTION	0.6863	0.6271	1.0944	0.2738	0.0008	0.0011	0.9548	0.0063	-0.0018	0.0045
ESTBB_RxDoseUsers	M13_SPONDYLOLISTHESIS	0.4563	0.1	4.5655	4.9823e-06	0.024	0.0021	1.0495	0.0091	0.0125	0.0049
ESTBB_RxDoseUsers	M13_SPONDYLOPATHINOTH					-0.0003	0.0012	0.9897	0.0061	0.0034	0.0046
ESTBB_RxDoseUsers	M13_SPONDYLOPATHY	0.7441	0.0882	8.4354	3.2994e-17	0.0527	0.0027	1.1574	0.0124	0.0127	0.0062
ESTBB_RxDoseUsers	M13_SPONDYLOPATHYNAS	0.8544	0.2869	2.9775	0.0029	0.0032	0.0012	0.9978	0.0066	-0.0099	0.0049
ESTBB_RxDoseUsers	M13_SPONDYLOSIS	0.7245	0.0905	8.0064	1.1812e-15	0.0407	0.0022	1.0964	0.01	0.0116	0.0057
ESTBB_RxDoseUsers	M13_SPONDYLOTRAUM	-0.0668	0.2467	-0.2708	0.7866	0.0019	0.0011	0.9574	0.0063	0.0054	0.0044
ESTBB_RxDoseUsers	M13_SPONTRUPTSYNOTEND	0.3896	0.2276	1.7114	0.087	0.0028	0.0013	1.0141	0.0067	0.0141	0.0047
ESTBB_RxDoseUsers	M13_SYNOHYPERTROPH	0.2845	0.2966	0.959	0.3376	0.0013	0.0011	0.9932	0.0064	0.0005	0.0044
ESTBB_RxDoseUsers	M13_SYNOTEND	0.5064	0.0816	6.205	5.469e-10	0.0221	0.0017	1.0468	0.008	0.014	0.0049
ESTBB_RxDoseUsers	M13_SYNOTENDINOTH	-0.3743	0.5405	-0.6925	0.4886	0.0009	0.0013	1.006	0.007	0.0052	0.0048
ESTBB_RxDoseUsers	M13_SYSTCONINOTH	0.022	0.2233	0.0987	0.9214	0.0017	0.0009	0.973	0.0064	0.0009	0.004
ESTBB_RxDoseUsers	M13_SYSTCONNECT	0.245	0.1512	1.6204	0.1051	0.0091	0.0018	1.034	0.0092	0.0073	0.0056
ESTBB_RxDoseUsers	M13_SYSTSLCE	0.4774	0.535	0.8924	0.3722	0.0006	0.001	1.009	0.0064	-0.0067	0.0045
ESTBB_RxDoseUsers	M13_TAKAYASU	0.0469	0.2938	0.1598	0.873	0.001	0.0009	0.9462	0.0062	-0.0041	0.0045
ESTBB_RxDoseUsers	M13_TEMPARTERIT	0.0508	0.2271	0.2236	0.8231	0.002	0.001	1.0034	0.0066	0.0053	0.0045
ESTBB_RxDoseUsers	M13_TENDONCONTRACT
ESTBB_RxDoseUsers	M13_TENDOSYNOVITISNAS	1.3355	0.54	2.473	0.0134	0.0018	0.0012	1.028	0.0062	0.0013	0.0047
ESTBB_RxDoseUsers	M13_THORACISPINEPAIN	0.6442	0.1603	4.0197	5.826e-05	0.0073	0.0014	1.0336	0.0067	0.0076	0.0045
ESTBB_RxDoseUsers	M13_TIBIALCOLLATERAL
ESTBB_RxDoseUsers	M13_TIETZE	0.9228	1.1423	0.8079	0.4191	0.0005	0.0009	1.0046	0.0067	-0.0027	0.0045
ESTBB_RxDoseUsers	M13_TOEDEFORMOTH	0.1936	0.1346	1.439	0.1502	0.0085	0.0016	0.9996	0.0068	-0.0029	0.0046
ESTBB_RxDoseUsers	M13_TORTICOLLIS	0.0741	0.1969	0.3763	0.7067	0.003	0.0013	0.9947	0.006	0.0029	0.0047
ESTBB_RxDoseUsers	M13_TRANSSYNOVITIS	0.1673	0.2459	0.6802	0.4964	0.0023	0.0012	0.9911	0.0066	-0.0084	0.0044
ESTBB_RxDoseUsers	M13_TRIGGERFINGER	0.3825	0.0954	4.0112	6.0418e-05	0.0143	0.0015	1.0499	0.0078	0.0058	0.0046
ESTBB_RxDoseUsers	M13_TROCHANTERICBURSITIS	0.6834	0.1751	3.9026	9.5175e-05	0.006	0.0014	1.0284	0.0081	0.0106	0.0049
ESTBB_RxDoseUsers	M13_VALGUS	0.2007	0.1942	1.0335	0.3014	0.0042	0.0015	0.9839	0.0069	-0.0084	0.0048
ESTBB_RxDoseUsers	M13_VARUS	0.6806	0.2753	2.4723	0.0134	0.0026	0.0013	0.9978	0.0062	-0.0053	0.0047
ESTBB_RxDoseUsers	M13_VERTEBCOLLAPSE	0.8816	1.2573	0.7012	0.4832	0.0004	0.0011	0.9901	0.0059	-0.0113	0.0046
ESTBB_RxDoseUsers	M13_VILLONODULAR	0.3146	0.3035	1.0368	0.2998	0.0018	0.0013	0.99	0.0069	-0.0001	0.0045
ESTBB_RxDoseUsers	M13_WEGENER	0.5099	0.6937	0.7351	0.4623	0.0005	0.0008	0.9964	0.0061	-0.0038	0.0044
ESTBB_RxDoseUsers	MACULA_NAS_ADVERSE	0.0691	0.3321	0.2081	0.8351	0.0009	0.0009	0.9658	0.0063	0.005	0.0046
ESTBB_RxDoseUsers	MACULA_NAS	-0.1375	0.1608	-0.8553	0.3924	0.004	0.0011	1.014	0.0077	0.0052	0.0044
ESTBB_RxDoseUsers	MACULAR_CYST	0.0736	0.2825	0.2604	0.7945	0.0014	0.0011	0.9978	0.0069	-0.0028	0.0049
ESTBB_RxDoseUsers	MACULAR_HOLE	0.2904	0.2312	1.2558	0.2092	0.0025	0.0012	1.0292	0.008	-0.0034	0.0048
ESTBB_RxDoseUsers	MACULAR_PUCKER	0.0913	0.1129	0.8088	0.4186	0.0085	0.0014	1.0395	0.0079	0.0004	0.0046
ESTBB_RxDoseUsers	MATERNCAREFETUSALCO	0.2387	0.2448	0.9752	0.3294	0.0018	0.0008	0.9395	0.0059	-0.0049	0.005
ESTBB_RxDoseUsers	MEMLOSS	0.0327	0.2524	0.1294	0.8971	0.0015	0.001	1.0116	0.0076	-0.0013	0.0046
ESTBB_RxDoseUsers	MENINGITIS
ESTBB_RxDoseUsers	MIGRAINE_TRIPTAN	0.2517	0.0758	3.3223	0.0009	0.0415	0.0022	1.1441	0.0129	0.0093	0.0064
ESTBB_RxDoseUsers	MIGRAINE_UNSPE	0.4442	0.4737	0.9377	0.3484	0.0008	0.0009	0.9914	0.0064	-0.0008	0.0048
ESTBB_RxDoseUsers	MUCOPROCT	-0.0479	0.0888	-0.5395	0.5895	0.0161	0.0022	1.0619	0.0147	0.0038	0.0046
ESTBB_RxDoseUsers	MYCOBLUNGATYPICA	0.1254	0.7576	0.1655	0.8686	0.0002	0.0009	1.0018	0.0075	0.0051	0.0047
ESTBB_RxDoseUsers	MYELOPROF_NONCML	0.0896	0.1224	0.7317	0.4643	0.0091	0.004	1.0104	0.0149	-0.0038	0.0047
ESTBB_RxDoseUsers	N14_ABNORMALBLEED	0.3529	0.1372	2.5715	0.0101	0.0293	0.0042	1.0379	0.0077	0.0074	0.0054
ESTBB_RxDoseUsers	N14_ACUTENEPHRITIC					-0.0004	0.0009	1.0073	0.0069	0.0033	0.0049
ESTBB_RxDoseUsers	N14_ACUTERENFAIL	0.3252	0.1744	1.8645	0.0623	0.0046	0.0011	1.0117	0.007	0.0017	0.0052
ESTBB_RxDoseUsers	N14_AMENORRHEAPRIM	0.353	0.4135	0.8538	0.3932	0.0028	0.0037	1.0187	0.0072	-0.0023	0.0044
ESTBB_RxDoseUsers	N14_ATROPHOV	0.671	0.4309	1.5574	0.1194	0.0035	0.0037	0.9667	0.0061	-0.0032	0.0048
ESTBB_RxDoseUsers	N14_BARTHOABSCESS	0.2112	0.2328	0.9075	0.3641	0.0046	0.002	0.9921	0.0074	-0.0038	0.0044
ESTBB_RxDoseUsers	N14_BARTHOCYS	-0.3214	0.1679	-1.9145	0.0556	0.0079	0.0024	1.0076	0.0075	0.0046	0.0049
ESTBB_RxDoseUsers	N14_BARTHOOTHNAS	0.0469	0.2152	0.2181	0.8273	0.0041	0.0019	1.0092	0.0064	0.0066	0.0042
ESTBB_RxDoseUsers	N14_BENIGNMAMDYSP	0.0212	0.1995	0.1064	0.9153	0.0051	0.0021	1.0308	0.0072	0.0042	0.0048
ESTBB_RxDoseUsers	N14_BREAST	0.2031	0.1015	2.0001	0.0455	0.0228	0.0025	1.0518	0.0078	0.0099	0.0052
ESTBB_RxDoseUsers	N14_BREASTDISOTH	0.1626	0.2152	0.7557	0.4498	0.0044	0.002	1.0164	0.0074	0.0062	0.0044
ESTBB_RxDoseUsers	N14_CALCUKIDUR	0.1377	0.0811	1.697	0.0897	0.0198	0.0018	1.056	0.0113	5.5763e-05	0.005
ESTBB_RxDoseUsers	N14_CALCULOWER	-0.0104	0.1453	-0.0719	0.9427	0.0042	0.001	1.0127	0.007	0.002	0.0047
ESTBB_RxDoseUsers	N14_CERVICAL_DYSPLASIA_ALL	-0.1354	0.1151	-1.1756	0.2397	0.0135	0.0021	1.0253	0.0071	0.0048	0.005
ESTBB_RxDoseUsers	N14_CERVICAL_DYSPLASIA_NOS	-0.0125	0.3114	-0.0402	0.9679	0.0014	0.0015	0.9781	0.007	0.0028	0.0051
ESTBB_RxDoseUsers	N14_CERVICAL_HSIL	-0.0543	0.1304	-0.4163	0.6772	0.0113	0.0021	1.0318	0.0079	0.0023	0.0048
ESTBB_RxDoseUsers	N14_CERVICAL_LSIL	-0.2112	0.175	-1.2067	0.2276	0.0055	0.0016	1.0067	0.0068	0.0019	0.0048
ESTBB_RxDoseUsers	N14_CHRONEPHROPATH	0.1323	0.1967	0.6725	0.5012	0.0021	0.001	1.0062	0.0062	-0.0003	0.0044
ESTBB_RxDoseUsers	N14_CHRONKIDNEYDIS	0.439	0.135	3.2519	0.0011	0.0066	0.0013	1.0559	0.0084	-0.0007	0.0046
ESTBB_RxDoseUsers	N14_CHRONTUBULOINTNEPHRITIS	0.4307	0.3486	1.2355	0.2166	0.0011	0.001	0.9994	0.0067	-0.0003	0.0047
ESTBB_RxDoseUsers	N14_CYSTITIS	0.1743	0.0885	1.9692	0.0489	0.0158	0.0014	1.0771	0.0082	0.0056	0.0047
ESTBB_RxDoseUsers	N14_CYSTKID
ESTBB_RxDoseUsers	N14_DIALYSIS	-0.1197	0.2262	-0.5295	0.5965	0.002	0.0011	1.0231	0.0075	0.0075	0.0046
ESTBB_RxDoseUsers	N14_DISIMPAIRRENTUB	0.0908	0.2501	0.363	0.7166	0.0015	0.0008	1.0078	0.0065	0.0023	0.0047
ESTBB_RxDoseUsers	N14_DRUGSANDHEAVYMETAL	0.2103	0.331	0.6352	0.5253	0.0011	0.0009	0.9683	0.0062	6.29e-05	0.0045
ESTBB_RxDoseUsers	N14_ENDOMET_INFERT	0.1145	0.1177	0.9732	0.3304	0.0158	0.0022	1.0304	0.0088	-0.0041	0.0047
ESTBB_RxDoseUsers	N14_ENDOMETRIOSIS_ASRM_STAGE3_4	0.0856	0.0837	1.0232	0.3062	0.0344	0.0034	1.0768	0.0147	0.001	0.0052
ESTBB_RxDoseUsers	N14_ENDOMETRIOSIS_DEEP	0.1185	0.0985	1.203	0.229	0.0147	0.002	1.0278	0.0105	0.0011	0.0043
ESTBB_RxDoseUsers	N14_ENDOMETRIOSIS_FALLOPIAN_TUBE	0.854	2.9749	0.2871	0.7741	0.001	0.0034	0.9938	0.0067	-0.0029	0.0044
ESTBB_RxDoseUsers	N14_ENDOMETRIOSIS_INTESTINE	0.3731	0.2283	1.6343	0.1022	0.0058	0.0032	1.0156	0.0067	0.0018	0.0041
ESTBB_RxDoseUsers	N14_ENDOMETRIOSIS_NOS	0.3947	0.1117	3.533	0.0004	0.0317	0.0044	1.0379	0.0084	-0.0004	0.0042
ESTBB_RxDoseUsers	N14_ENDOMETRIOSIS_OVARY	0.1074	0.0872	1.2316	0.2181	0.0725	0.0074	1.0791	0.014	0.0054	0.0054
ESTBB_RxDoseUsers	N14_ENDOMETRIOSIS_PELVICPERITONEUM	0.162	0.0811	1.9972	0.0458	0.0545	0.0055	1.0636	0.0109	0.0023	0.0045
ESTBB_RxDoseUsers	N14_ENDOMETRIOSIS_RECTPVAGSEPT_VAGINA	0.1407	0.0996	1.4126	0.1578	0.0306	0.0043	1.0306	0.0097	0.0034	0.0043
ESTBB_RxDoseUsers	N14_ENDOMETRIOSIS_SKIN_SCAR	-0.0309	0.215	-0.1438	0.8856	0.0084	0.0033	0.9614	0.0061	-0.0004	0.0047
ESTBB_RxDoseUsers	N14_ENDOMETRIOSIS_UTERUS	0.4298	0.1448	2.9678	0.003	0.0319	0.0047	1.0408	0.0089	0.0025	0.0053
ESTBB_RxDoseUsers	N14_ENDOMETRIOSIS	0.2184	0.0789	2.7685	0.0056	0.0909	0.0072	1.0976	0.0165	0.0052	0.0052
ESTBB_RxDoseUsers	N14_EROSECTROPUT					-0.0013	0.0031	1.0194	0.0069	-0.0037	0.0047
ESTBB_RxDoseUsers	N14_FEMALE_GENITAL_DYSPLASIA_ALL	-0.1123	0.1209	-0.9285	0.3532	0.0125	0.002	1.0249	0.0068	0.0071	0.0049
ESTBB_RxDoseUsers	N14_FEMALE_GENITAL_DYSPLASIA_NOS
ESTBB_RxDoseUsers	N14_FEMALE_GENITAL_HSIL	0.0122	0.1368	0.0888	0.9292	0.0107	0.002	1.0291	0.0081	0.0023	0.0048
ESTBB_RxDoseUsers	N14_FEMALE_GENITAL_LSIL	-0.1712	0.1687	-1.0147	0.3102	0.0053	0.0016	1.0081	0.0068	0.0057	0.0047
ESTBB_RxDoseUsers	N14_FEMALEGENINF	0.4168	0.1203	3.464	0.0005	0.0216	0.0024	1.0265	0.0074	0.0036	0.005
ESTBB_RxDoseUsers	N14_FEMALEGENNONINF	0.2032	0.0977	2.0795	0.0376	0.0386	0.0026	1.0701	0.0088	0.0134	0.0062
ESTBB_RxDoseUsers	N14_FEMALEINFERT	0.2302	0.1225	1.879	0.0602	0.032	0.0038	1.0391	0.0068	0.0004	0.0049
ESTBB_RxDoseUsers	N14_FEMGENFISTUL					-0.001	0.0035	1.0028	0.0072	0.0029	0.0043
ESTBB_RxDoseUsers	N14_FEMGENPAIN	0.44	0.1256	3.5039	0.0005	0.0376	0.005	1.0447	0.0088	0.0074	0.005
ESTBB_RxDoseUsers	N14_FEMGENPROL	0.1074	0.0632	1.6997	0.0892	0.0898	0.0059	1.1092	0.0103	0.008	0.0051
ESTBB_RxDoseUsers	N14_FEMPELINFINOTH
ESTBB_RxDoseUsers	N14_FIANOV	0.1292	0.1581	0.8175	0.4136	0.016	0.0045	1.0308	0.0072	0.0022	0.0046
ESTBB_RxDoseUsers	N14_FIOTHNAS	0.1338	0.1306	1.0243	0.3057	0.0299	0.0041	1.0414	0.0069	0.0031	0.005
ESTBB_RxDoseUsers	N14_FITUB	0.8481	1.052	0.8062	0.4201	0.0026	0.0039	1.0237	0.0075	0.0053	0.0047
ESTBB_RxDoseUsers	N14_FIUTERINE	0.6761	0.6411	1.0545	0.2916	0.0023	0.0034	0.9678	0.0075	-0.0065	0.0047
ESTBB_RxDoseUsers	N14_GALACTORRHEA					-0.0015	0.0017	0.9954	0.007	0.0055	0.0047
ESTBB_RxDoseUsers	N14_GENITOUROTH	0.2166	0.2429	0.8915	0.3726	0.0017	0.0009	1.0283	0.0071	0.0068	0.0045
ESTBB_RxDoseUsers	N14_GLOMEINOTH	0.1074	0.1556	0.69	0.4902	0.0041	0.0011	1.0287	0.008	0.0093	0.0047
ESTBB_RxDoseUsers	N14_GLOMER_NEPHRITIS	0.0616	0.238	0.2589	0.7957	0.0016	0.001	1.0174	0.0074	0.0045	0.0045
ESTBB_RxDoseUsers	N14_GLOMERULAR	0.1533	0.148	1.0355	0.3004	0.0047	0.0011	1.0284	0.0081	0.0077	0.0045
ESTBB_RxDoseUsers	N14_HABITABORT					-0.0017	0.0033	1.0129	0.0067	-0.001	0.0043
ESTBB_RxDoseUsers	N14_HENOCHSCHONLEIN_NEPHRITIS	-0.3408	0.2602	-1.31	0.1902	0.0015	0.0008	0.969	0.0065	0.0038	0.0047
ESTBB_RxDoseUsers	N14_HYDROCELE	0.0933	0.1422	0.656	0.5118	0.016	0.0037	1.0248	0.0078	0.0003	0.0045
ESTBB_RxDoseUsers	N14_HYDRONEPHR	0.3442	0.2818	1.2212	0.222	0.0025	0.0012	1.0065	0.007	-0.0061	0.0047
ESTBB_RxDoseUsers	N14_HYPERTROPHYBREAST_BOTH	0.4141	0.0993	4.1712	3.0302e-05	0.0205	0.0018	1.0738	0.0101	-0.0007	0.0055
ESTBB_RxDoseUsers	N14_HYPERTROPHYBREAST	0.3985	0.0964	4.1343	3.5606e-05	0.0392	0.0034	1.0772	0.0109	0.0008	0.0053
ESTBB_RxDoseUsers	N14_IGA_NEPHROPATHY	-0.1889	0.1963	-0.9626	0.3358	0.003	0.0011	1.0073	0.0073	0.0063	0.005
ESTBB_RxDoseUsers	N14_IMPOTENCE	-0.0874	0.154	-0.5672	0.5706	0.0117	0.0034	1.0022	0.0074	0.0061	0.0049
ESTBB_RxDoseUsers	N14_INFCERVIX					-0.0003	0.0018	1.0118	0.0069	0.0001	0.0049
ESTBB_RxDoseUsers	N14_INFLAMALEGEN	0.8888	3.3687	0.2638	0.7919	0.0009	0.0029	1.0083	0.0063	-0.0042	0.004
ESTBB_RxDoseUsers	N14_INFLAMMBREAST	0.2359	0.1698	1.3895	0.1647	0.0054	0.0019	0.9974	0.0074	0.0016	0.0045
ESTBB_RxDoseUsers	N14_INFLUTH	0.271	0.1518	1.786	0.0741	0.0091	0.0018	1.0105	0.0067	0.0104	0.0046
ESTBB_RxDoseUsers	N14_ISOLPROTEINURIA	0.4232	1.527	0.2771	0.7817	0.0002	0.0009	0.9986	0.0067	-0.0023	0.0051
ESTBB_RxDoseUsers	N14_KIDUROTH
ESTBB_RxDoseUsers	N14_LUMPNASBREAST	-0.063	0.1582	-0.3984	0.6903	0.0072	0.0019	1.0236	0.0072	0.0046	0.0048
ESTBB_RxDoseUsers	N14_MAEMABROAD	0.0353	0.2029	0.1739	0.8619	0.008	0.003	0.9417	0.0059	8.4565e-05	0.0043
ESTBB_RxDoseUsers	N14_MALEGEN	0.2679	0.1019	2.6286	0.0086	0.0332	0.0035	1.0654	0.0093	-0.008	0.0054
ESTBB_RxDoseUsers	N14_MALEGENINOTH					-0.0011	0.0026	0.9895	0.0061	-0.0018	0.0042
ESTBB_RxDoseUsers	N14_MALEINFERT	0.0833	0.2855	0.2919	0.7704	0.0054	0.0036	1.0219	0.0075	0.0065	0.0052
ESTBB_RxDoseUsers	N14_MENOPAUSOT	0.1033	0.123	0.8397	0.4011	0.0329	0.0042	1.043	0.0078	0.01	0.0056
ESTBB_RxDoseUsers	N14_MENORRHAGIA	0.4166	0.098	4.2499	2.139e-05	0.0628	0.0046	1.0782	0.009	0.0073	0.0055
ESTBB_RxDoseUsers	N14_MENSIRREG	0.4916	0.1245	3.9503	7.8069e-05	0.0185	0.0021	1.0364	0.0071	0.0051	0.005
ESTBB_RxDoseUsers	N14_MESNRUIRREG	0.3756	0.0932	4.0289	5.6034e-05	0.0743	0.0046	1.0892	0.0091	0.0119	0.006
ESTBB_RxDoseUsers	N14_NEPHRITICNAS	0.0479	0.2539	0.1888	0.8502	0.0015	0.0008	1.0005	0.0069	0.0004	0.0045
ESTBB_RxDoseUsers	N14_NEPHROPATHYHER	0.1935	0.385	0.5025	0.6153	0.0007	0.0009	0.9739	0.0067	0.0005	0.0042
ESTBB_RxDoseUsers	N14_NEPHROTICSYND	0.3857	0.3433	1.1235	0.2612	0.0008	0.0008	1.0085	0.0068	-0.0008	0.0045
ESTBB_RxDoseUsers	N14_NEUROMUSCDYSBLADD	0.6216	0.2018	3.0802	0.0021	0.0039	0.0011	1.006	0.0069	-0.0024	0.0044
ESTBB_RxDoseUsers	N14_OBSTRUREFLUROPATH	0.5416	0.6603	0.8203	0.4121	0.0006	0.0011	1.0055	0.007	-0.0058	0.0042
ESTBB_RxDoseUsers	N14_OLIGOMEN	0.4892	0.2028	2.4129	0.0158	0.0093	0.0036	1.0104	0.0062	-0.0017	0.005
ESTBB_RxDoseUsers	N14_ORHCEPINDIDYMITIS	0.3681	0.2222	1.6561	0.0977	0.0071	0.0027	1.0122	0.0066	-0.0021	0.0049
ESTBB_RxDoseUsers	N14_OTHBLADD	0.4846	0.3067	1.5801	0.1141	0.0017	0.0011	1.0193	0.0071	-9.2345e-05	0.0048
ESTBB_RxDoseUsers	N14_OTHDISMALEGEN	0.2442	0.3549	0.6882	0.4913	0.003	0.003	1.0066	0.0074	0.0025	0.0047
ESTBB_RxDoseUsers	N14_OTHETNASKIDUR	-0.0736	0.3438	-0.214	0.8306	0.0008	0.001	1.0009	0.0072	0.0019	0.005
ESTBB_RxDoseUsers	N14_OTHFEMPELINF	0.6285	0.1825	3.4434	0.0006	0.0091	0.002	1.0299	0.0076	0.0013	0.0048
ESTBB_RxDoseUsers	N14_OTHINFVAGVULV	0.0567	0.2382	0.2379	0.8119	0.0029	0.0019	1.0039	0.0067	0.0019	0.0043
ESTBB_RxDoseUsers	N14_OTHNONINFCERVIX					-0.0002	0.0034	1.0227	0.0069	0.0027	0.0047
ESTBB_RxDoseUsers	N14_OTHNONINFOVA					-0.0008	0.0032	1.0034	0.0068	0.0004	0.0042
ESTBB_RxDoseUsers	N14_OTHNONINFUTER	0.1554	0.1096	1.4171	0.1564	0.0332	0.0046	1.0527	0.0085	0.008	0.0048
ESTBB_RxDoseUsers	N14_OTHNONINFVAG	0.0064	0.2485	0.0256	0.9796	0.0058	0.0036	1.0134	0.0065	0.0067	0.0043
ESTBB_RxDoseUsers	N14_OTHNONINFVULV	0.3869	0.249	1.5539	0.1202	0.0074	0.0033	1.0197	0.0066	-0.0021	0.0052
ESTBB_RxDoseUsers	N14_OTHPENIS	0.5547	0.172	3.2248	0.0013	0.0111	0.0032	1.0061	0.0074	-0.0076	0.0046
ESTBB_RxDoseUsers	N14_OVAR_HYPERSTIM	-0.0184	0.1881	-0.0979	0.922	0.0045	0.0018	0.9972	0.0067	-0.0031	0.0045
ESTBB_RxDoseUsers	N14_OVARTORS	1.122	2.6207	0.4281	0.6685	0.0009	0.0033	1.0064	0.0065	-0.0045	0.005
ESTBB_RxDoseUsers	N14_OVARYCYST	0.1884	0.1005	1.8745	0.0609	0.0544	0.0051	1.0518	0.0092	0.0099	0.006
ESTBB_RxDoseUsers	N14_PHIMOSIS	0.1984	0.1091	1.8184	0.069	0.0243	0.0033	1.0372	0.0075	-0.0052	0.0051
ESTBB_RxDoseUsers	N14_POLYPFEMGEN	0.1746	0.118	1.4795	0.139	0.0271	0.0045	1.0521	0.0085	0.0042	0.005
ESTBB_RxDoseUsers	N14_POSTMENATRVAG	-0.2044	0.1819	-1.1233	0.2613	0.0114	0.0031	1.0581	0.007	0.0038	0.0051
ESTBB_RxDoseUsers	N14_POSTMENBLEED	0.2643	0.122	2.1662	0.0303	0.0256	0.0037	1.0489	0.0077	0.0049	0.0053
ESTBB_RxDoseUsers	N14_PREMENSTSYNDROM	-0.2039	0.2589	-0.7875	0.431	0.0057	0.0034	0.9906	0.0065	0.0074	0.0049
ESTBB_RxDoseUsers	N14_PROHERNOV	0.2755	0.2405	1.1452	0.2521	0.0055	0.0037	1.0463	0.0074	-0.0031	0.0045
ESTBB_RxDoseUsers	N14_PROSTAOTH	-0.035	0.374	-0.0935	0.9255	0.0022	0.0029	1.0313	0.0072	0.0053	0.0043
ESTBB_RxDoseUsers	N14_PROSTATITIS	0.3463	0.135	2.5654	0.0103	0.0179	0.0037	1.0249	0.0071	-0.0012	0.0046
ESTBB_RxDoseUsers	N14_PROSTHYPERPLA	0.2252	0.0963	2.3391	0.0193	0.0558	0.0056	1.118	0.0134	-0.01	0.0058
ESTBB_RxDoseUsers	N14_PYELONEPHR	0.4443	0.1294	3.4339	0.0006	0.0097	0.0011	1.0294	0.0075	0.0083	0.005
ESTBB_RxDoseUsers	N14_RAPIDPROGNEPHRITIC					-0.0011	0.0008	0.9724	0.0058	0.007	0.0046
ESTBB_RxDoseUsers	N14_RECURANDPERHEAMATUR	0.2456	0.1966	1.2492	0.2116	0.0022	0.0009	0.9879	0.0069	0.0013	0.004
ESTBB_RxDoseUsers	N14_RENALCOLNAS	-0.1949	0.255	-0.7642	0.4448	0.0015	0.0009	0.9868	0.0061	0.0019	0.0046
ESTBB_RxDoseUsers	N14_RENALTUB	0.5816	0.1428	4.0737	4.6276e-05	0.0094	0.0011	1.033	0.0074	0.0032	0.0052
ESTBB_RxDoseUsers	N14_RENALTUBULOINOTH	0.1862	0.306	0.6086	0.5428	0.0011	0.0009	0.9952	0.0064	-0.0038	0.0043
ESTBB_RxDoseUsers	N14_RENALTUBULOOTH	0.2497	0.3706	0.6737	0.5005	0.001	0.001	0.9935	0.007	-0.0013	0.005
ESTBB_RxDoseUsers	N14_RENFAIL	0.4919	0.1277	3.8515	0.0001	0.0086	0.0012	1.0462	0.0079	-0.001	0.0048
ESTBB_RxDoseUsers	N14_RENFAILNAS	0.4914	0.2163	2.2716	0.0231	0.0024	0.001	1.0108	0.0066	-0.004	0.0045
ESTBB_RxDoseUsers	N14_SALPHOOPH	0.5288	0.1428	3.703	0.0002	0.0112	0.0018	1.0132	0.0066	-0.002	0.0047
ESTBB_RxDoseUsers	N14_SMALLKIDNEY					-0.0006	0.0008	0.9665	0.0065	-0.006	0.0046
ESTBB_RxDoseUsers	N14_SPERMATOCELE	0.1541	0.1571	0.9807	0.3268	0.0154	0.0046	1.0246	0.0077	-0.0033	0.0047
ESTBB_RxDoseUsers	N14_TORSIOTEST	-0.1458	0.3887	-0.3751	0.7076	0.0025	0.0031	1.0079	0.0064	0.0004	0.0046
ESTBB_RxDoseUsers	N14_TUBULOINTNEPHRNAS	0.4623	0.5936	0.7789	0.436	0.0006	0.0009	1.0032	0.0065	-0.0028	0.0048
ESTBB_RxDoseUsers	N14_ULCERVAGVUL	0.1066	0.5358	0.199	0.8422	0.0016	0.002	0.997	0.007	0.001	0.0052
ESTBB_RxDoseUsers	N14_UNSPECKIDCONTR	0.4125	0.2586	1.5952	0.1107	0.0015	0.001	0.9771	0.0066	-0.0045	0.0045
ESTBB_RxDoseUsers	N14_URETHRALSTRICT	-0.1667	0.2321	-0.7179	0.4728	0.0022	0.001	1.0042	0.006	1.9027e-05	0.0044
ESTBB_RxDoseUsers	N14_URETHRAOTH	0.3451	0.0942	3.6624	0.0002	0.0193	0.0015	1.0625	0.0086	0.0083	0.0052
ESTBB_RxDoseUsers	N14_URETHRITISANDURSYNDR					-0.0006	0.0011	1.0092	0.0062	0.0023	0.0051
ESTBB_RxDoseUsers	N14_URINOTH	0.2518	0.0836	3.0133	0.0026	0.0199	0.0014	1.08	0.0083	0.0073	0.0048
ESTBB_RxDoseUsers	N14_UTER_POLYP	0.2438	0.2298	1.061	0.2887	0.0071	0.0035	1.0186	0.0066	0.002	0.0046
ESTBB_RxDoseUsers	N14_VAGINAL_DYSPLASIA_ALL					-0.0018	0.0017	1.0017	0.0072	0.0034	0.0049
ESTBB_RxDoseUsers	N14_VAGINAL_HSIL
ESTBB_RxDoseUsers	N14_VAGINAL_LSIL					-0.0021	0.0015	0.9985	0.0066	0.004	0.0052
ESTBB_RxDoseUsers	N14_VAGINITIS	0.1602	0.1743	0.9193	0.358	0.0087	0.0021	1.0054	0.0066	0.0022	0.0052
ESTBB_RxDoseUsers	N14_VULVAL_DYSPLASIA_ALL	0.3782	0.2319	1.6307	0.1029	0.0045	0.0017	0.9939	0.0065	-0.0011	0.0045
ESTBB_RxDoseUsers	N14_VULVAL_DYSPLASIA_NOS					-0.0012	0.0012	0.959	0.0055	-0.0024	0.0042
ESTBB_RxDoseUsers	N14_VULVAL_HSIL	0.5894	0.2687	2.1935	0.0283	0.0028	0.0015	0.9991	0.007	-0.0064	0.0041
ESTBB_RxDoseUsers	N14_VULVAL_LSIL	0.2162	0.254	0.8513	0.3946	0.0036	0.0018	0.9945	0.0067	0.0027	0.0046
ESTBB_RxDoseUsers	N14_VULVOVAGINFINOTH	0.1086	0.1881	0.5771	0.5639	0.0064	0.002	0.9986	0.007	-0.0005	0.0048
ESTBB_RxDoseUsers	NAFLD	0.2649	0.157	1.6868	0.0916	0.0053	0.0012	1.0226	0.0075	0.0037	0.0044
ESTBB_RxDoseUsers	NASH	-0.1717	0.2448	-0.7012	0.4832	0.0019	0.0008	0.9825	0.0066	0.0046	0.005
ESTBB_RxDoseUsers	NECROVASC_FG	0.2055	0.214	0.9602	0.3369	0.0028	0.0012	1.0151	0.0067	0.0054	0.0042
ESTBB_RxDoseUsers	NEPHROP_INDUCED_OTHER_DRUGS_MEDICAM_BIOLO_SUBST	0.1456	0.2212	0.6584	0.5103	0.0021	0.0009	0.9335	0.0063	-0.003	0.0046
ESTBB_RxDoseUsers	NEURODEGOTH	0.565	0.2364	2.3898	0.0169	0.0096	0.0067	1.0708	0.0566	-0.0056	0.0054
ESTBB_RxDoseUsers	NIV	1.0892	0.2842	3.833	0.0001	0.0064	0.0024	1.1293	0.0083	0.004	0.0047
ESTBB_RxDoseUsers	NONALLERG_ASTHMA_EXMORE	0.3832	0.1425	2.6885	0.0072	0.0183	0.0023	1.0452	0.0089	0.0087	0.0052
ESTBB_RxDoseUsers	O15_ABORT_FAILED					-0.0002	0.002	0.9997	0.0068	-0.0001	0.0047
ESTBB_RxDoseUsers	O15_ABORT_MEDICAL	0.3998	0.0806	4.9579	7.1275e-07	0.0546	0.0033	1.0759	0.0087	-0.0035	0.0053
ESTBB_RxDoseUsers	O15_ABORT_OTHER	-0.2831	0.3054	-0.9269	0.354	0.0027	0.0023	0.9877	0.007	0.0036	0.0045
ESTBB_RxDoseUsers	O15_ABORT_SPONTAN	0.2432	0.1885	1.2897	0.1972	0.0089	0.0022	1.0245	0.0067	0.0028	0.0049
ESTBB_RxDoseUsers	O15_ABORT_UNS	0.357	0.2849	1.253	0.2102	0.0031	0.002	1.0045	0.0062	0.0013	0.0044
ESTBB_RxDoseUsers	O15_AMNIOT_OTHER	0.2591	0.2481	1.0447	0.2962	0.0034	0.0021	1.0326	0.0072	0.0002	0.0044
ESTBB_RxDoseUsers	O15_ANTENAT_ABNORM	0.1908	0.2012	0.9487	0.3428	0.0054	0.0021	1.0282	0.0075	0.0038	0.0049
ESTBB_RxDoseUsers	O15_ANTEPART_HAEM_NAS	-0.0185	0.1939	-0.0954	0.924	0.0043	0.0022	1.012	0.0075	0.0009	0.0043
ESTBB_RxDoseUsers	O15_BIRTH_BREAT_INFECT	0.4112	0.8844	0.4649	0.642	0.0006	0.0016	1.0153	0.0065	-0.001	0.0045
ESTBB_RxDoseUsers	O15_BREAST_LACT_OTHER_DIS	-0.3807	0.3698	-1.0295	0.3032	0.0016	0.0017	0.9976	0.0073	0.0086	0.0045
ESTBB_RxDoseUsers	O15_COMPLIC_ABORT_ECTOP_MOLAR					-0.0027	0.0019	1.0178	0.0068	0.003	0.0045
ESTBB_RxDoseUsers	O15_COMPLIC_LAB_DELIV	0.1933	0.1061	1.822	0.0685	0.018	0.0019	1.0508	0.007	-0.0084	0.0045
ESTBB_RxDoseUsers	O15_COMPLIC_PUERP	0.3819	0.253	1.5095	0.1312	0.003	0.0017	1.0245	0.0068	0.0048	0.0044
ESTBB_RxDoseUsers	O15_CONCEPT_ABNORM	0.2522	0.1791	1.4081	0.1591	0.009	0.0022	1.023	0.0075	0.0051	0.0046
ESTBB_RxDoseUsers	O15_DELIV_CAESAR	0.22	0.1152	1.9107	0.056	0.0327	0.0041	1.0531	0.0076	0.0012	0.0048
ESTBB_RxDoseUsers	O15_DELIV_FORCEP_VAC	0.076	0.149	0.5102	0.6099	0.0197	0.0038	1.0641	0.0074	-0.008	0.0048
ESTBB_RxDoseUsers	O15_DELIV_MULTIP	0.6345	1.1461	0.5536	0.5798	0.0016	0.0035	1.0221	0.0058	-0.0004	0.005
ESTBB_RxDoseUsers	O15_DELIV_OTHER_ASSIST
ESTBB_RxDoseUsers	O15_DELIV_PERIN_LACER	-0.1849	0.1674	-1.1045	0.2694	0.0069	0.0023	1.0549	0.007	-0.0043	0.0049
ESTBB_RxDoseUsers	O15_DELIV_SPONT	0.106	0.0907	1.1682	0.2427	0.0332	0.0024	1.0434	0.0079	0.0005	0.0048
ESTBB_RxDoseUsers	O15_ECLAMPSIA	0.4339	0.1999	2.1706	0.03	0.0046	0.0017	0.9501	0.0061	-0.0023	0.0045
ESTBB_RxDoseUsers	O15_EXCESS_VOMIT_PREG	0.2478	0.0995	2.489	0.0128	0.0177	0.0022	1.0282	0.0072	-0.0034	0.0043
ESTBB_RxDoseUsers	O15_EXIST_HYPERT_COMPLIC	0.2053	0.1202	1.708	0.0876	0.0179	0.0023	1.0354	0.0074	-0.0004	0.0051
ESTBB_RxDoseUsers	O15_FAILED_INDUCT	0.3199	0.2172	1.473	0.1408	0.0051	0.002	1.0191	0.0066	-0.0046	0.0048
ESTBB_RxDoseUsers	O15_FALSE_LAB	0.3379	0.0985	3.4294	0.0006	0.0206	0.0025	1.0711	0.0074	0.0065	0.0044
ESTBB_RxDoseUsers	O15_GESTAT_HYPERT	0.123	0.0991	1.2419	0.2143	0.0343	0.0029	1.061	0.0091	0.0073	0.0055
ESTBB_RxDoseUsers	O15_GESTAT_OEDEM_PREINUR	0.2733	0.1501	1.8211	0.0686	0.0074	0.0019	1.0068	0.007	0.001	0.0045
ESTBB_RxDoseUsers	O15_HAEMORRH_EARLY_PREG	0.6371	0.1515	4.2065	2.5939e-05	0.0131	0.0022	1.0319	0.007	-0.0098	0.0048
ESTBB_RxDoseUsers	O15_HYPTENSPREG	0.1331	0.087	1.5308	0.1258	0.0429	0.003	1.0885	0.0101	0.0052	0.0058
ESTBB_RxDoseUsers	O15_ICP_EXMORE	0.1002	0.135	0.7425	0.4578	0.0204	0.0053	1.0415	0.0106	-0.007	0.0049
ESTBB_RxDoseUsers	O15_ICP_WIDE_EXMORE	-0.0027	0.111	-0.0246	0.9804	0.0278	0.0061	1.045	0.0121	-0.0029	0.0049
ESTBB_RxDoseUsers	O15_ICP_WIDE	0.0149	0.1119	0.1335	0.8938	0.0175	0.0038	1.0465	0.0119	-0.0033	0.0048
ESTBB_RxDoseUsers	O15_LABOUR_ABNORM_FORCES	0.149	0.1831	0.8136	0.4159	0.0067	0.0023	1.0187	0.0068	-0.001	0.0048
ESTBB_RxDoseUsers	O15_LABOUR_ANEST_COMPLIC	0.0975	0.2304	0.4232	0.6721	0.0034	0.002	0.9722	0.0059	-0.0055	0.0045
ESTBB_RxDoseUsers	O15_LABOUR_FETAL_STRESS	-0.1227	0.1494	-0.8211	0.4116	0.0109	0.0024	1.0636	0.0073	0.0014	0.0047
ESTBB_RxDoseUsers	O15_LABOUR_INTRAPART_HAEMORRH	0.4719	0.2943	1.6034	0.1088	0.0033	0.0024	1.0101	0.007	-0.0055	0.0048
ESTBB_RxDoseUsers	O15_LABOUR_LONG	0.0733	0.1301	0.5634	0.5732	0.0179	0.0024	1.0418	0.0081	-0.0026	0.0051
ESTBB_RxDoseUsers	O15_LABOUR_MALPOS	0.1129	0.1705	0.6623	0.5078	0.007	0.0023	1.0237	0.0072	-0.0046	0.0047
ESTBB_RxDoseUsers	O15_LABOUR_OBSTR_OTHER	0.1199	0.1948	0.6156	0.5382	0.007	0.0025	1.0278	0.0064	0.0007	0.005
ESTBB_RxDoseUsers	O15_LABOUR_OTHER	-0.0578	0.2266	-0.2551	0.7986	0.0042	0.0024	1.0327	0.0068	-0.0028	0.0042
ESTBB_RxDoseUsers	O15_LABOUR_PELVIC_ABNORM	0.1676	0.1032	1.623	0.1046	0.0231	0.0026	1.0397	0.0081	0.0013	0.0049
ESTBB_RxDoseUsers	O15_LABOUR_UMBILICAL	0.7264	0.6277	1.1571	0.2472	0.0013	0.002	1.0024	0.007	-0.0078	0.0044
ESTBB_RxDoseUsers	O15_MAT_CARE_MALPRESENT	-0.1655	0.1447	-1.1435	0.2528	0.0097	0.0021	1.0463	0.0071	-0.0007	0.0044
ESTBB_RxDoseUsers	O15_MATERN_CARE_CERVICAL_INCOMPETENCE	-0.0926	0.1557	-0.5947	0.5521	0.006	0.0018	0.9973	0.0075	0.0049	0.0047
ESTBB_RxDoseUsers	O15_MATERN_CARE_DISPROP	-0.0909	0.1611	-0.5643	0.5725	0.0086	0.0021	1.008	0.0066	0.0078	0.0047
ESTBB_RxDoseUsers	O15_MATERN_CARE_FETAL_ABNORM	0.256	0.1921	1.3328	0.1826	0.0063	0.0023	1.013	0.0072	-0.0031	0.0046
ESTBB_RxDoseUsers	O15_MATERN_CARE_OTHER	0.2366	0.1551	1.525	0.1272	0.0089	0.0022	1.0697	0.0071	0.0083	0.0052
ESTBB_RxDoseUsers	O15_MATERN_CARE_PELVIC_ABNORM	0.0947	0.1416	0.6686	0.5037	0.0094	0.0022	1.0535	0.0076	0.0062	0.0045
ESTBB_RxDoseUsers	O15_MATERN_CARE	0.1684	0.1129	1.4908	0.136	0.0124	0.0019	1.0539	0.0072	0.0091	0.0046
ESTBB_RxDoseUsers	O15_MATERN_HYPERT_UNS	0.3962	2.7709	0.143	0.8863	0.0004	0.0016	1.0052	0.0064	-0.0065	0.0047
ESTBB_RxDoseUsers	O15_MATERN_INFECT_ELSEWHERE					-0.0007	0.0017	1.0198	0.0063	0.0056	0.0042
ESTBB_RxDoseUsers	O15_MEMBR_PREMAT_RUPT	0.1949	0.1625	1.1995	0.2303	0.0086	0.0022	1.0296	0.0073	-0.0044	0.0045
ESTBB_RxDoseUsers	O15_MULTIP_GEST_COMPLIC					-0.0014	0.0018	0.9899	0.0067	-0.0038	0.0046
ESTBB_RxDoseUsers	O15_MULTIP_GEST	0.8085	1.7728	0.4561	0.6483	0.0007	0.0019	1.0163	0.0062	-0.0003	0.0053
ESTBB_RxDoseUsers	O15_OBSTET_TRAUMA_OTHER	-0.673	0.331	-2.0332	0.042	0.0028	0.002	1.0146	0.007	0.0107	0.0046
ESTBB_RxDoseUsers	O15_OTHER_MATERN_DIS_ELSEWHERE	0.3061	0.163	1.8784	0.0603	0.0097	0.002	1.0806	0.0077	0.0025	0.0049
ESTBB_RxDoseUsers	O15_PLAC_DISORD					-0.0018	0.0018	0.9867	0.0062	0.0076	0.0048
ESTBB_RxDoseUsers	O15_PLAC_PRAEVIA	-0.1452	0.3307	-0.4392	0.6605	0.0024	0.002	1.0119	0.0071	0.0005	0.005
ESTBB_RxDoseUsers	O15_PLAC_PREMAT_SEPAR	0.1661	0.2542	0.6534	0.5135	0.0035	0.0021	1.0037	0.0072	0.0024	0.0048
ESTBB_RxDoseUsers	O15_POLYHYDR	0.4114	0.296	1.3897	0.1646	0.0034	0.0023	1.0291	0.0073	-0.0019	0.005
ESTBB_RxDoseUsers	O15_POOR_FETGRO	-0.081	0.1376	-0.5884	0.5563	0.0091	0.0017	1.031	0.0075	0.0035	0.0048
ESTBB_RxDoseUsers	O15_POSTPART_HAEMORRH_ANATOMY	0.1223	0.2187	0.5593	0.5759	0.0067	0.0024	1.017	0.0073	-0.0036	0.0047
ESTBB_RxDoseUsers	O15_POSTPART_HAEMORRH_PLACENTA	-0.0602	0.1658	-0.363	0.7166	0.0088	0.0024	1.0216	0.0073	0.0046	0.0046
ESTBB_RxDoseUsers	O15_POSTPART_HEAMORRH_ALLW	-0.071	0.1505	-0.4714	0.6374	0.0084	0.0017	1.0359	0.0072	0.0051	0.0046
ESTBB_RxDoseUsers	O15_PRE_OR_ECLAMPSIA	0.1126	0.11	1.0237	0.306	0.02	0.0023	1.0511	0.0084	0.0009	0.0052
ESTBB_RxDoseUsers	O15_PREEC_OR_FETGRO	0.0806	0.1057	0.7622	0.4459	0.0203	0.0022	1.0332	0.0076	0.0008	0.0053
ESTBB_RxDoseUsers	O15_PREECLAMPS_CHRONIC_HYPERT
ESTBB_RxDoseUsers	O15_PREECLAMPS	0.1285	0.1089	1.1801	0.238	0.0191	0.0023	1.0459	0.0082	0.0003	0.0052
ESTBB_RxDoseUsers	O15_PREG_ABORT	0.429	0.0941	4.557	5.1893e-06	0.0332	0.0025	1.0507	0.0078	-0.003	0.005
ESTBB_RxDoseUsers	O15_PREG_ANESTH_COMPL	-0.0052	0.2	-0.0262	0.9791	0.0041	0.0017	0.9462	0.0054	0.0024	0.0045
ESTBB_RxDoseUsers	O15_PREG_ECTOP	0.4118	0.1368	3.0107	0.0026	0.0136	0.0027	1.0187	0.0069	0.0047	0.0047
ESTBB_RxDoseUsers	O15_PREG_GU_INFECT	0.4997	0.2235	2.2357	0.0254	0.0048	0.002	1.0144	0.0071	0.006	0.0045
ESTBB_RxDoseUsers	O15_PREG_HYDAT					-0.0002	0.0021	0.9927	0.0066	0.0042	0.0046
ESTBB_RxDoseUsers	O15_PREG_MATERN_CARE	0.4078	0.1411	2.8904	0.0038	0.0119	0.0023	1.0311	0.0078	0.0066	0.0049
ESTBB_RxDoseUsers	O15_PREG_OTHER_MAT_DISORD	0.423	0.0949	4.4585	8.2543e-06	0.0285	0.0024	1.0395	0.0081	0.003	0.0049
ESTBB_RxDoseUsers	O15_PREG_PROLONGED	-0.1866	0.1447	-1.2895	0.1972	0.0102	0.0022	1.0711	0.0071	0.0053	0.0048
ESTBB_RxDoseUsers	O15_PREG_VENOUS_HAEMORRH					-0.0004	0.0019	1.0044	0.0069	-0.0073	0.0042
ESTBB_RxDoseUsers	O15_PRETERM	0.1992	0.1253	1.59	0.1118	0.0148	0.0025	1.0214	0.0079	6.5621e-05	0.0045
ESTBB_RxDoseUsers	O15_PUERP_ANEST_COMPL	-0.3089	0.3444	-0.8967	0.3699	0.0016	0.0016	0.968	0.0059	-0.0004	0.0042
ESTBB_RxDoseUsers	O15_PUERP_COMPL_NAS					-0.0002	0.0019	1.001	0.0073	-0.0015	0.005
ESTBB_RxDoseUsers	O15_PUERP_INFECT_OTHER	0.401	0.2648	1.5146	0.1299	0.0032	0.0017	1.0007	0.0062	-0.0082	0.0046
ESTBB_RxDoseUsers	O15_PUERP_SEPSIS	0.2022	0.2955	0.6842	0.4939	0.0023	0.0018	1.0216	0.0065	0.0115	0.0046
ESTBB_RxDoseUsers	O15_RETAINED_PLAC_MEMB_NO_HEAMORRH	0.6732	0.4544	1.4814	0.1385	0.0023	0.0022	1.0259	0.0071	-0.0049	0.0051
ESTBB_RxDoseUsers	O15_TWIN_GEST					-0.0002	0.002	1.0179	0.0064	-0.0006	0.0051
ESTBB_RxDoseUsers	O15_VENOUS_COMPLIC	-0.1329	0.2275	-0.584	0.5592	0.0028	0.0016	0.9893	0.0069	0.0081	0.004
ESTBB_RxDoseUsers	OFFICIAL_TILASTOKESKUS_DEATH	0.4528	0.179	2.5303	0.0114	0.0032	0.0009	1.019	0.0068	0.0006	0.004
ESTBB_RxDoseUsers	OSTEON_DRUGS					-0.0003	0.0008	0.9985	0.0067	0.0001	0.0042
ESTBB_RxDoseUsers	OSTEOPOROSIS_FRACTURE_FG	0.2962	0.1747	1.6957	0.0899	0.0054	0.0014	1.0295	0.0076	0.0038	0.0044
ESTBB_RxDoseUsers	OSTPOPATFRACTURE	0.3348	0.391	0.8563	0.3918	0.0009	0.0009	0.9943	0.0059	6.7752e-05	0.0048
ESTBB_RxDoseUsers	OSTPOPATFRCTURE_POSTEMENO	0.1317	0.1506	0.8745	0.3818	0.0074	0.0018	1.0191	0.0076	0.0033	0.0043
ESTBB_RxDoseUsers	OTHER_DRUGADVERS_SECONDA_PARKINSONI	0.1046	0.2551	0.4101	0.6817	0.0012	0.0008	0.987	0.0056	0.0017	0.0048
ESTBB_RxDoseUsers	OTHER_SYSTCON_FG	0.3849	0.15	2.5659	0.0103	0.0137	0.0022	1.0357	0.009	0.0063	0.0058
ESTBB_RxDoseUsers	P16_BACTERIAL_SEPSIS_NEWBO					-0.0003	0.0008	0.9889	0.0061	0.0074	0.0046
ESTBB_RxDoseUsers	P16_BIRTH_ASPHYXIA	-0.4542	1.4848	-0.3059	0.7597	0.0003	0.0009	0.9907	0.0063	0.0049	0.0046
ESTBB_RxDoseUsers	P16_BIRTH_TRAUMA					-0.0009	0.0008	0.974	0.0058	-0.0025	0.0045
ESTBB_RxDoseUsers	P16_BIRTHINJY_PERIP_NERVOUS_SYSTEM					-0.0003	0.0008	0.9635	0.0057	0.0011	0.0045
ESTBB_RxDoseUsers	P16_CARDIOV_DISORD_ORIGINA_PERINA_PERIOD	-0.155	0.3537	-0.4382	0.6613	0.0009	0.0009	0.9443	0.0057	0.0072	0.0044
ESTBB_RxDoseUsers	P16_CHRONIC_RESPI_DISEA_ORIGINA_PERINA_PERIOD	0.3703	0.436	0.8492	0.3958	0.0006	0.0008	0.8825	0.0057	-0.0071	0.0044
ESTBB_RxDoseUsers	P16_DISORD_MUSCLE_TONE_NEWBO					-0.0002	0.0007	0.8745	0.0059	-0.001	0.0041
ESTBB_RxDoseUsers	P16_DISORD_RELATED_GESTATION_LOW_BIRTHWGHTT_NECIFIED	-0.1848	0.4203	-0.4396	0.6602	0.0005	0.0009	1.0806	0.0072	0.0004	0.0046
ESTBB_RxDoseUsers	P16_DISORD_RELATED_LONG_GESTATION_HIGH_BIRTHWGHTT					-0.0005	0.0008	0.9163	0.006	-0.0035	0.0045
ESTBB_RxDoseUsers	P16_FEEDI_PROBL_NEWBO	0.1981	0.3056	0.6484	0.5168	0.0009	0.0009	0.9543	0.0059	-0.0018	0.0046
ESTBB_RxDoseUsers	P16_FET_NEWB_COMPLICATIO_PLACEN_CORD_MEMBRANES	0.0406	0.217	0.1873	0.8514	0.0023	0.0007	0.8474	0.005	-0.0007	0.0045
ESTBB_RxDoseUsers	P16_FET_NEWB_MATERN_COMPLICATIO_PREGNAC	-0.5145	0.3436	-1.4972	0.1343	0.0011	0.0009	0.9982	0.0065	0.0039	0.0045
ESTBB_RxDoseUsers	P16_FET_NEWB_MATERN_COND_UNREL_PRESENT_PREGNAC					-0.0011	0.0008	0.9815	0.0063	0.0025	0.0043
ESTBB_RxDoseUsers	P16_FET_NEWB_MATERN_FACTO_COMPLICATIO_PREGNAC_LABOUR_DELIV	-0.6835	1.3492	-0.5066	0.6124	0.0003	0.0009	1.0208	0.0065	0.0082	0.0047
ESTBB_RxDoseUsers	P16_FET_NEWB_OTH_COMPLICATIO_LABOUR_DELIV	-0.3816	0.2985	-1.2786	0.201	0.0012	0.0008	0.8889	0.0056	0.0078	0.0043
ESTBB_RxDoseUsers	P16_FETAL_DEATH_UNSP_CAUSE	0.0996	0.2112	0.4716	0.6372	0.0017	0.0008	0.9224	0.0061	-0.0053	0.0042
ESTBB_RxDoseUsers	P16_INFECTIONS_SPECIFIC_PERINA_PERIOD	0.247	0.5145	0.4801	0.6312	0.0005	0.0009	1.0115	0.0063	0.0028	0.0047
ESTBB_RxDoseUsers	P16_INTERSTITIAL_EMPHY_RELATED_COND_ORIGINA_PERINA_PERIOD	0.1055	0.3438	0.3067	0.759	0.0007	0.0007	0.844	0.0055	-0.0046	0.0042
ESTBB_RxDoseUsers	P16_NEONTAL_JAUND_OTH_UNSP_CAUSES	-0.1478	0.2441	-0.6057	0.5447	0.0018	0.001	1.0513	0.0067	0.0023	0.0048
ESTBB_RxDoseUsers	P16_OTH_DISORD_ORIGINA_PERINA_PERIOD	0.0675	0.2494	0.2705	0.7868	0.0013	0.0009	0.9741	0.0061	-0.0007	0.0046
ESTBB_RxDoseUsers	P16_OTH_INFECTIONS_SPECIFIC_PERINA_PERIOD	0.2852	0.3287	0.8678	0.3855	0.0009	0.0009	0.9841	0.0067	-0.0037	0.0045
ESTBB_RxDoseUsers	P16_OTH_PERINA_HAEMATOL_DISORD					-2.9523e-05	0.0007	0.8698	0.0059	-0.0003	0.0045
ESTBB_RxDoseUsers	P16_RESPI_CARDIOV_DISORD_SPECIFIC_PERINA_PERIOD					-0.0003	0.0009	1.0689	0.0077	-0.0009	0.0042
ESTBB_RxDoseUsers	P16_RESPI_DISTR_NEWBO
ESTBB_RxDoseUsers	P16_SLOW_FETAL_GROWTH_FETAL_MALNUTRITION	-0.1698	0.3284	-0.5172	0.605	0.0009	0.0008	0.9819	0.0065	0.0044	0.0042
ESTBB_RxDoseUsers	P16_TRANSITO_DISORD_CARBOH_METABOLISM_SPECIFIC_FETUS_NEWBO
ESTBB_RxDoseUsers	PAIN	0.6535	0.0831	7.8601	3.8392e-15	0.0576	0.0025	1.1569	0.0119	0.0139	0.0062
ESTBB_RxDoseUsers	PD_DEMENTIA_EXMORE	0.2491	0.2658	0.9373	0.3486	0.0029	0.0019	1.0158	0.0062	-0.0111	0.0041
ESTBB_RxDoseUsers	PD2ND_EXMORE	0.3175	0.2362	1.3439	0.179	0.0038	0.0023	1.0007	0.0069	-0.0031	0.0045
ESTBB_RxDoseUsers	PHANTOMLIMB					-0.0004	0.0015	0.9639	0.0058	-0.0041	0.0042
ESTBB_RxDoseUsers	PHLEBI_THROMBOP_LOWER_EXTREMITI_UNSPE					-0.0008	0.0009	1.0018	0.0062	-0.0006	0.0045
ESTBB_RxDoseUsers	PHLEBI_THROMBOP_OTHER_DEEP_VESSE_LOWER_EXTREMITI	-0.1534	0.2124	-0.7222	0.4702	0.002	0.0009	0.9566	0.0068	0.0059	0.0045
ESTBB_RxDoseUsers	PHLEBI_THROMBOP_SUPERF_VESSE_LOWER_EXTREMITI	0.0841	0.315	0.2669	0.7896	0.001	0.0009	0.9652	0.006	-0.0015	0.0042
ESTBB_RxDoseUsers	PNEUMO_SEPTHICHE
ESTBB_RxDoseUsers	POLLENALLERG	0.1017	0.1177	0.8647	0.3872	0.0102	0.0013	1.0452	0.0082	-0.0057	0.0054
ESTBB_RxDoseUsers	POLYCYTVERA	0.1325	0.1535	0.8636	0.3878	0.0079	0.0053	1.0028	0.0136	-0.006	0.0045
ESTBB_RxDoseUsers	PRIM_COXARTHROSIS	0.3027	0.0969	3.1239	0.0018	0.0213	0.0018	1.0743	0.0106	0.0051	0.0056
ESTBB_RxDoseUsers	PRIM_KNEEARTHROSIS	0.4371	0.0722	6.058	1.3786e-09	0.0394	0.002	1.1369	0.0128	0.0114	0.0054
ESTBB_RxDoseUsers	PSORI_STRICT	0.3121	0.1643	1.9002	0.0574	0.0042	0.0011	1.0113	0.0072	-0.0031	0.005
ESTBB_RxDoseUsers	PULM_INFECTIONS	0.5845	0.0958	6.1015	1.0504e-09	0.0211	0.0015	1.0855	0.0088	0.0053	0.0051
ESTBB_RxDoseUsers	Q17_ANKYLOGLOSSIA	-0.1169	0.2843	-0.4111	0.681	0.0011	0.001	1.0116	0.0072	0.0027	0.0046
ESTBB_RxDoseUsers	Q17_APVR	-0.1656	0.2048	-0.8084	0.4188	0.0021	0.0009	0.9639	0.0065	-0.0024	0.0041
ESTBB_RxDoseUsers	Q17_ASD	-0.3504	0.1954	-1.7934	0.0729	0.0021	0.001	1.0146	0.007	0.0003	0.0045
ESTBB_RxDoseUsers	Q17_AVSD	-0.0124	0.242	-0.0511	0.9593	0.0015	0.0008	0.9761	0.0062	0.0008	0.0043
ESTBB_RxDoseUsers	Q17_BICUSP_AORTIC_VALVE	-0.1813	0.221	-0.8202	0.4121	0.0018	0.0009	1.0121	0.0065	0.0036	0.0044
ESTBB_RxDoseUsers	Q17_CHROMOSOMAL_ABNORMALITI_NOT_ELSEW_CLASSIFIED	0.1084	0.6241	0.1736	0.8622	0.0003	0.0008	1.0092	0.0064	-0.004	0.005
ESTBB_RxDoseUsers	Q17_CLEFT_AND_CARIES	-0.461	0.8287	-0.5563	0.578	0.0004	0.001	0.9988	0.0062	0.0005	0.0046
ESTBB_RxDoseUsers	Q17_CLEFT_HARD_PALATE_NOS	-0.0943	0.1769	-0.533	0.594	0.0026	0.0011	0.9764	0.0061	0.0016	0.0049
ESTBB_RxDoseUsers	Q17_CLEFT_LIP_CLEFT_PALATE	-0.4049	0.3454	-1.1725	0.241	0.0013	0.0011	1.0076	0.0064	-0.0025	0.0044
ESTBB_RxDoseUsers	Q17_CLEFT_LIP_OR_LIP_AND_PALATE	-0.293	0.408	-0.7181	0.4727	0.0007	0.0009	0.9948	0.0066	0.0025	0.0046
ESTBB_RxDoseUsers	Q17_CLEFT_LIP	-0.2372	0.4507	-0.5262	0.5988	0.0005	0.0008	0.9723	0.0057	0.0014	0.0041
ESTBB_RxDoseUsers	Q17_CLEFT_PALATE	-0.3875	0.3221	-1.203	0.229	0.0015	0.0012	1.0023	0.0072	-0.003	0.0046
ESTBB_RxDoseUsers	Q17_COMPLEX_CARD_DEFEC	-0.4069	0.8876	-0.4585	0.6466	0.0003	0.0009	0.9752	0.006	0.0003	0.0043
ESTBB_RxDoseUsers	Q17_CONGEN_ABSENCE_ATRES_STENO_LARGE_INTESTINE	-0.1285	0.2418	-0.5315	0.5951	0.0015	0.0008	0.8624	0.0058	0.0028	0.0041
ESTBB_RxDoseUsers	Q17_CONGEN_DEFORMITI_FEET					-0.0031	0.0008	1.0219	0.0067	0.0044	0.0041
ESTBB_RxDoseUsers	Q17_CONGEN_DEFORMITI_HIP	-0.3423	0.2279	-1.5021	0.1331	0.0015	0.001	0.9892	0.0067	0.0028	0.0044
ESTBB_RxDoseUsers	Q17_CONGEN_HYDROCEPHALUS	0.2719	0.3686	0.7375	0.4608	0.0009	0.0008	0.9702	0.0059	-0.0032	0.0046
ESTBB_RxDoseUsers	Q17_CONGEN_ICHTHYOSIS	-0.26	0.2436	-1.0673	0.2859	0.0018	0.0008	0.9708	0.0063	0.0015	0.0046
ESTBB_RxDoseUsers	Q17_CONGEN_LENS_MALFO					-3.1906e-05	0.0008	0.9814	0.0062	-0.0007	0.0044
ESTBB_RxDoseUsers	Q17_CONGEN_MALFO_ANTER_SEGMENT_EYE
ESTBB_RxDoseUsers	Q17_CONGEN_MALFO_BILI	0.836	1.1058	0.756	0.4496	0.0004	0.0009	0.9579	0.0063	-0.0098	0.0043
ESTBB_RxDoseUsers	Q17_CONGEN_MALFO_BREAST	0.1116	0.2881	0.3873	0.6986	0.001	0.0009	0.9952	0.0064	0.0037	0.0043
ESTBB_RxDoseUsers	Q17_CONGEN_MALFO_CARDIAC_CHAMB_CONNECTIO					-0.0012	0.001	0.9716	0.0068	-0.0014	0.0045
ESTBB_RxDoseUsers	Q17_CONGEN_MALFO_CIRCULATO_SYSTEM	-0.034	0.1734	-0.1959	0.8447	0.0027	0.0009	1.0104	0.0066	-0.0025	0.0045
ESTBB_RxDoseUsers	Q17_CONGEN_MALFO_DEFORMAT_MUSCULOS_SYSTEM					-0.0013	0.001	1.0306	0.0076	0.005	0.0042
ESTBB_RxDoseUsers	Q17_CONGEN_MALFO_EAR_CAUSI_IMPAIRM_HEARING	0.1501	0.4473	0.3356	0.7372	0.0005	0.0009	0.9716	0.0065	-0.0023	0.0042
ESTBB_RxDoseUsers	Q17_CONGEN_MALFO_EYE_EAR_FACE_NECK
ESTBB_RxDoseUsers	Q17_CONGEN_MALFO_EYELID_LACRIMAL_APPARA_ORBIT	0.0897	0.1979	0.4531	0.6504	0.002	0.0013	0.983	0.0081	-0.0042	0.0043
ESTBB_RxDoseUsers	Q17_CONGEN_MALFO_GALLB_BILE_DUCTS_LIVER					-0.0004	0.0011	1.0217	0.0112	-0.0064	0.0046
ESTBB_RxDoseUsers	Q17_CONGEN_MALFO_GENITAL_ORGANS	0.0064	0.1833	0.0348	0.9722	0.0036	0.0011	1.0105	0.0077	3.856e-05	0.005
ESTBB_RxDoseUsers	Q17_CONGEN_MALFO_GREAT_ARTERIES	0.0461	0.2015	0.229	0.8189	0.0017	0.0009	0.9905	0.006	-0.0029	0.0044
ESTBB_RxDoseUsers	Q17_CONGEN_MALFO_GREAT_VEINS	0.0973	0.2463	0.395	0.6928	0.0015	0.0009	0.9538	0.0066	-0.0014	0.0045
ESTBB_RxDoseUsers	Q17_CONGEN_MALFO_LARYNX					-3.9604e-05	0.0007	0.9407	0.0059	-0.0084	0.0041
ESTBB_RxDoseUsers	Q17_CONGEN_MALFO_LUNG	0.1088	0.3879	0.2804	0.7792	0.0007	0.0009	0.9577	0.0065	-0.0033	0.0042
ESTBB_RxDoseUsers	Q17_CONGEN_MALFO_MUSCULOS_SYSTEM_NOT_ELSEW_CLASSIFIED	0.2963	0.2309	1.2832	0.1994	0.0021	0.0009	1.0136	0.007	0.005	0.0045
ESTBB_RxDoseUsers	Q17_CONGEN_MALFO_NERVOUS_SYSTEM	0.2085	0.3516	0.5932	0.5531	0.0008	0.001	1.0017	0.007	-0.0006	0.0044
ESTBB_RxDoseUsers	Q17_CONGEN_MALFO_NOSE	-0.0607	0.2794	-0.2174	0.8279	0.0015	0.0009	0.9324	0.0066	0.0035	0.0046
ESTBB_RxDoseUsers	Q17_CONGEN_MALFO_OESOPHAGUS	-0.072	0.5165	-0.1394	0.8892	0.0004	0.0008	0.9831	0.0061	0.0013	0.0045
ESTBB_RxDoseUsers	Q17_CONGEN_MALFO_OVARIES_FALLOP_TUBES_BROAD_LIGAM	0.0384	0.1512	0.2539	0.7996	0.0091	0.0024	1.0062	0.0074	-0.0019	0.0047
ESTBB_RxDoseUsers	Q17_CONGEN_MALFO_POSTERI_SEGMENT_EYE	-0.0397	0.3234	-0.1227	0.9023	0.0009	0.0008	0.9889	0.0064	0.002	0.0045
ESTBB_RxDoseUsers	Q17_CONGEN_MALFO_PULMONARY_TRICU_VALVES	0.3035	0.3375	0.8993	0.3685	0.0007	0.0009	0.9773	0.0062	-0.0039	0.0041
ESTBB_RxDoseUsers	Q17_CONGEN_MALFO_RESPI_SYSTEM	1.4408	3.6493	0.3948	0.693	0.0002	0.0009	0.9961	0.0064	-0.0026	0.0045
ESTBB_RxDoseUsers	Q17_CONGEN_MALFO_RETI	0.1066	0.1952	0.5463	0.5849	0.0021	0.0008	0.9738	0.0064	-0.0014	0.0043
ESTBB_RxDoseUsers	Q17_CONGEN_MALFO_SPINE_BONY_THORAX					-5.163e-05	0.0008	0.9822	0.0061	0.0053	0.005
ESTBB_RxDoseUsers	Q17_CONGEN_MALFO_TRACHEA_BRONCHUS	0.8923	0.672	1.3278	0.1842	0.0007	0.0009	0.9991	0.0062	-0.0018	0.0044
ESTBB_RxDoseUsers	Q17_CONGEN_MALFO_URINARY_SYSTEM	-0.1567	0.2892	-0.5417	0.588	0.0013	0.001	1.0545	0.0067	0.0041	0.0049
ESTBB_RxDoseUsers	Q17_CONGEN_MALFO_UTERUS_CERVIX	0.1595	0.1875	0.8507	0.3949	0.0045	0.0016	0.9994	0.0069	0.0036	0.0045
ESTBB_RxDoseUsers	Q17_CONGEN_MUSCULOS_DEFORMITI_HEAD_FACE_SPINE_CHEST					-0.0006	0.0009	0.996	0.0062	0.0016	0.0046
ESTBB_RxDoseUsers	Q17_CONGEN_OBSTRUCTIVE_DEFECTS_RENAL_PELVIS_CONGEN_MALFO_URETER	-0.4793	0.4163	-1.1513	0.2496	0.0008	0.0009	0.9957	0.0078	0.0093	0.0048
ESTBB_RxDoseUsers	Q17_CONOTR_DEFEC	0.2804	0.2237	1.2532	0.2101	0.0018	0.0008	0.9881	0.0064	-0.0102	0.0044
ESTBB_RxDoseUsers	Q17_CRANIOSYNOSTOSIS	-0.2559	0.4102	-0.6239	0.5327	0.0005	0.0007	0.9008	0.0058	-0.0027	0.0044
ESTBB_RxDoseUsers	Q17_CYSTIC_KIDNEY_DISEA	-0.0088	0.4403	-0.02	0.984	0.0005	0.001	1.0706	0.0069	-0.0018	0.0045
ESTBB_RxDoseUsers	Q17_DOWNS_SYNDR	0.2208	0.2804	0.7876	0.4309	0.0013	0.0009	0.969	0.0064	-0.0092	0.0046
ESTBB_RxDoseUsers	Q17_EHLER_SYNDR	0.3125	0.2433	1.2842	0.1991	0.0017	0.0009	1.0106	0.007	0.0083	0.0045
ESTBB_RxDoseUsers	Q17_EPIDERMOL_BULLOSA	0.0143	0.1831	0.078	0.9379	0.0024	0.0008	0.9271	0.0061	0.0047	0.0043
ESTBB_RxDoseUsers	Q17_HYPOSPADIAS	-0.0025	0.2008	-0.0122	0.9902	0.0053	0.0021	0.9553	0.0069	0.0001	0.0048
ESTBB_RxDoseUsers	Q17_LVOTO_BROAD	-0.0098	0.1424	-0.0685	0.9453	0.0044	0.001	1.0251	0.0071	0.003	0.0049
ESTBB_RxDoseUsers	Q17_LVOTO_NARROW	-0.0799	0.1474	-0.5424	0.5876	0.0035	0.0009	1.0057	0.0062	0.0034	0.0045
ESTBB_RxDoseUsers	Q17_MARFAN	0.3307	0.6229	0.5309	0.5955	0.0004	0.0008	1.0222	0.0058	-0.0041	0.0046
ESTBB_RxDoseUsers	Q17_MASTOCYTOSIS					-0.0001	0.0009	0.9943	0.0069	0.0021	0.0043
ESTBB_RxDoseUsers	Q17_MONOSOMI_DELET_AUTOSOMES_NOT_ELSEW_CLASSIFIED	0.3065	0.5912	0.5185	0.6041	0.0004	0.0008	0.944	0.0055	-0.0046	0.0044
ESTBB_RxDoseUsers	Q17_NEUROFIBROMATOSIS_1	-0.2846	1.039	-0.274	0.7841	0.0002	0.0008	1.0148	0.0062	0.0013	0.0047
ESTBB_RxDoseUsers	Q17_NEUROFIBROMATOSIS_2	0.1567	0.3449	0.4542	0.6497	0.0008	0.0008	0.9583	0.0062	-0.0037	0.0044
ESTBB_RxDoseUsers	Q17_OSTEOCHONDROD_W_DEFECTS_GROWTH_TUBULAR_BONES_SPINE	0.0455	0.1961	0.2319	0.8166	0.002	0.0009	0.9199	0.0066	-0.0014	0.0044
ESTBB_RxDoseUsers	Q17_OTHER_CHROMOSOME_ABNORMALITI_NOT_ELSEW_CLASSIFIED					-0.0005	0.0008	0.993	0.0059	0.0047	0.0047
ESTBB_RxDoseUsers	Q17_OTHER_CONGEN_MALFO_BRAIN	-0.0595	0.3711	-0.1602	0.8727	0.0009	0.0007	0.9736	0.0062	-0.0056	0.005
ESTBB_RxDoseUsers	Q17_OTHER_CONGEN_MALFO_CIRCULATO_SYSTEM	0.4064	0.5147	0.7895	0.4298	0.0006	0.0008	0.9906	0.0067	-0.0014	0.0044
ESTBB_RxDoseUsers	Q17_OTHER_CONGEN_MALFO_DIGES_SYSTEM1					-0.0005	0.0008	1.018	0.0065	-0.0019	0.0049
ESTBB_RxDoseUsers	Q17_OTHER_CONGEN_MALFO_DIGES_SYSTEM2					-0.0007	0.0009	0.9708	0.0063	0.0071	0.0044
ESTBB_RxDoseUsers	Q17_OTHER_CONGEN_MALFO_EAR	0.4565	0.3933	1.1607	0.2458	0.0009	0.001	1.0071	0.0073	-0.0082	0.0047
ESTBB_RxDoseUsers	Q17_OTHER_CONGEN_MALFO_FACE_NECK
ESTBB_RxDoseUsers	Q17_OTHER_CONGEN_MALFO_FEMALE_GENITALIA					-0.0009	0.0015	0.9915	0.0064	-5.4211e-05	0.0045
ESTBB_RxDoseUsers	Q17_OTHER_CONGEN_MALFO_HEART
ESTBB_RxDoseUsers	Q17_OTHER_CONGEN_MALFO_INTESTINE
ESTBB_RxDoseUsers	Q17_OTHER_CONGEN_MALFO_KIDNEY					-0.0005	0.0008	0.9901	0.0057	-0.006	0.0046
ESTBB_RxDoseUsers	Q17_OTHER_CONGEN_MALFO_LIMBS					-0.001	0.0008	0.9993	0.0062	-0.0034	0.0046
ESTBB_RxDoseUsers	Q17_OTHER_CONGEN_MALFO_MALE_GENITAL_ORGANS	-0.034	0.2402	-0.1417	0.8873	0.0038	0.002	0.9677	0.0066	-0.0034	0.0046
ESTBB_RxDoseUsers	Q17_OTHER_CONGEN_MALFO_NERVOUS_SYSTEM	0.132	0.2991	0.4411	0.6591	0.001	0.001	0.9993	0.0071	0.0081	0.0046
ESTBB_RxDoseUsers	Q17_OTHER_CONGEN_MALFO_NOT_ELSEW_CLASSIFIED	0.4533	0.7922	0.5722	0.5672	0.0003	0.0008	0.9867	0.0063	-0.0038	0.0046
ESTBB_RxDoseUsers	Q17_OTHER_CONGEN_MALFO_PERIP_VASCULAR_SYSTEM					-0.0002	0.0008	1.0009	0.0068	-0.0078	0.0045
ESTBB_RxDoseUsers	Q17_OTHER_CONGEN_MALFO_RESPI_SYSTEM	-0.0056	0.3319	-0.017	0.9865	0.0009	0.0007	0.9273	0.0054	0.001	0.0047
ESTBB_RxDoseUsers	Q17_OTHER_CONGEN_MALFO_SKIN	0.4718	0.3289	1.4346	0.1514	0.0012	0.0009	1.014	0.0063	-0.0004	0.0042
ESTBB_RxDoseUsers	Q17_OTHER_CONGEN_MALFO_SKULL_FACE_BONES	-0.3945	0.2871	-1.3738	0.1695	0.0012	0.0008	0.9221	0.0062	-0.001	0.0041
ESTBB_RxDoseUsers	Q17_OTHER_CONGEN_MALFO_TONGUE_MOUTH_PHARYNX	-0.1213	0.2481	-0.4889	0.6249	0.0014	0.001	0.9963	0.0071	1.179e-07	0.0044
ESTBB_RxDoseUsers	Q17_OTHER_CONGEN_MALFO_UPPER_ALIME_TRACT	0.0643	0.2919	0.2202	0.8257	0.001	0.0009	0.9827	0.0067	-0.0025	0.0045
ESTBB_RxDoseUsers	Q17_OTHER_CONGEN_MALFO_URINARY_SYSTEM	0.1343	0.952	0.1411	0.8878	0.0004	0.001	0.9736	0.0066	0.0022	0.0047
ESTBB_RxDoseUsers	Q17_OTHER_CONGEN_MALFO	0.2179	0.2423	0.8995	0.3684	0.0016	0.001	1.0204	0.0071	0.0026	0.0044
ESTBB_RxDoseUsers	Q17_OTHER_CONGEN_MUSCULOS_DEFORMITI	-0.0541	0.2341	-0.2312	0.8172	0.0017	0.0008	0.9502	0.0065	0.002	0.0042
ESTBB_RxDoseUsers	Q17_OTHER_OSTEOCHONDROD					-0.0014	0.0009	1.0218	0.0065	0.0038	0.0046
ESTBB_RxDoseUsers	Q17_OTHER_SEX_CHROMOSOME_ABNORMALITI_MALE_PHENOT_NOT_ELSEW_CLASSIFIED	0.0201	0.2334	0.0862	0.9313	0.0047	0.0018	0.9129	0.0061	0.0013	0.0043
ESTBB_RxDoseUsers	Q17_OTHER_SPECIFE_CONGEN_MALFO_SYNDR_AFFECTING_MULTIPLE_SYSTEMS					-0.001	0.0008	1.0275	0.0064	-0.0014	0.0048
ESTBB_RxDoseUsers	Q17_PDA	0.3559	0.2489	1.43	0.1527	0.0015	0.0007	0.9703	0.0063	0.0007	0.0045
ESTBB_RxDoseUsers	Q17_PHAKOMATOSES_NOT_ELSEW_CLASSIFIED					-0.0012	0.0008	1.0166	0.0062	0.0043	0.0045
ESTBB_RxDoseUsers	Q17_REDUCT_DEFECTS_LOWER_LIMB
ESTBB_RxDoseUsers	Q17_REDUCT_DEFECTS_UPPER_LIMB	-0.111	0.5733	-0.1937	0.8464	0.0003	0.0008	0.9571	0.0059	0.0025	0.0045
ESTBB_RxDoseUsers	Q17_RENAL_AGENE_OTHER_REDUCT_DEFECTS_KIDNEY					-0.0007	0.0008	0.9916	0.0064	0.002	0.0046
ESTBB_RxDoseUsers	Q17_RVOTO					-0.0001	0.0008	0.9873	0.0064	-0.0099	0.0044
ESTBB_RxDoseUsers	Q17_SEPTA_DEFEC	-0.0963	0.1874	-0.5141	0.6072	0.0023	0.001	1.0137	0.0063	-0.0019	0.0043
ESTBB_RxDoseUsers	Q17_SPINA_BIFIDA	0.4123	0.4341	0.9497	0.3422	0.0007	0.0008	0.9603	0.0063	-0.0075	0.0046
ESTBB_RxDoseUsers	Q17_SYNDACTYLY	0.288	0.2804	1.0272	0.3043	0.0011	0.0007	0.9427	0.0062	0.0012	0.0042
ESTBB_RxDoseUsers	Q17_UNDES_TESTICLE	-0.2734	0.2979	-0.9176	0.3588	0.003	0.0022	0.9861	0.0065	0.003	0.0046
ESTBB_RxDoseUsers	Q17_VACTREL	-0.2542	0.2442	-1.0409	0.2979	0.0016	0.0009	1.0338	0.0068	0.0018	0.0045
ESTBB_RxDoseUsers	R18_ANOREXIA					-0.0004	0.0009	1.006	0.007	0.0065	0.0046
ESTBB_RxDoseUsers	R18_RETEN_URINE	0.5567	0.1171	4.7563	1.9713e-06	0.0075	0.0011	1.0224	0.0073	-0.007	0.0046
ESTBB_RxDoseUsers	REITER	0.3647	0.5102	0.7148	0.4747	0.0005	0.0008	0.9906	0.0062	-0.0033	0.0042
ESTBB_RxDoseUsers	RESP_ILL_DIS_CLASS_ELSEWHERE					-0.0001	0.001	0.9995	0.0066	0.0028	0.0046
ESTBB_RxDoseUsers	RHEU_ARTHRITIS_OTH	0.3014	0.1296	2.3265	0.02	0.0095	0.0014	1.0349	0.0073	0.0108	0.0043
ESTBB_RxDoseUsers	RHEUMA_ARHTROPAT_REACTIVE	0.3196	0.3499	0.9135	0.361	0.0012	0.0012	1.0169	0.007	0.002	0.0048
ESTBB_RxDoseUsers	RHEUMA_NOS	0.2369	0.1329	1.782	0.0747	0.0052	0.0016	1.0234	0.0089	0.0008	0.005
ESTBB_RxDoseUsers	RHEUMA_OTHER_WIDE	0.2591	0.1243	2.0855	0.037	0.006	0.0013	1.0241	0.0076	0.0014	0.0048
ESTBB_RxDoseUsers	RHEUMA_SERONEG	0.3777	0.147	2.5691	0.0102	0.0066	0.0015	1.0203	0.0071	0.0017	0.0049
ESTBB_RxDoseUsers	RHEUMA_SEROPOS_STRICT	0.0896	0.0958	0.9357	0.3494	0.0118	0.0023	1.0649	0.0105	0.0016	0.0049
ESTBB_RxDoseUsers	RHEUMA_SEROPOS_WIDE	0.0846	0.0865	0.9779	0.3281	0.016	0.003	1.0767	0.0113	0.0017	0.0051
ESTBB_RxDoseUsers	RHEUMAT_LUNG					-0.0001	0.0009	0.982	0.0063	0.0034	0.0044
ESTBB_RxDoseUsers	RHINITIS_VASOMOTOR	-0.0751	0.3235	-0.2323	0.8163	0.001	0.0009	1.0058	0.0066	0.0091	0.0044
ESTBB_RxDoseUsers	RX_ANTIHYP	0.3629	0.0718	5.0554	4.2949e-07	0.0916	0.0045	1.3265	0.0241	0.0112	0.0075
ESTBB_RxDoseUsers	RX_ASTMA_BIOL					-0.0004	0.0009	1.0127	0.0072	0.0005	0.005
ESTBB_RxDoseUsers	RX_CODEINE_TRAMADOL	0.8908	0.1025	8.6946	3.4817e-18	0.0435	0.0021	1.1324	0.0105	0.0144	0.0056
ESTBB_RxDoseUsers	RX_CROHN_1STLINE	0.4773	0.0889	5.3695	7.8952e-08	0.0331	0.0021	1.1248	0.0117	0.0068	0.0058
ESTBB_RxDoseUsers	RX_CROHN_2NDLINE	0.0765	0.0877	0.8729	0.3827	0.0157	0.0022	1.0824	0.0104	0.0053	0.0053
ESTBB_RxDoseUsers	RX_GLUCOSAMINE	0.041	0.0979	0.4185	0.6756	0.0113	0.0012	1.0537	0.0084	0.0116	0.0051
ESTBB_RxDoseUsers	RX_INFERTILITY	0.1772	0.1499	1.1822	0.2371	0.0071	0.0018	1.0254	0.0067	-0.0113	0.0046
ESTBB_RxDoseUsers	RX_N05C	0.519	0.0722	7.1857	6.6867e-13	0.047	0.0023	1.1252	0.0114	-0.0058	0.0055
ESTBB_RxDoseUsers	RX_PARACETAMOL_NSAID	0.6382	0.0851	7.4954	6.6101e-14	0.0411	0.0018	1.1028	0.0109	0.0156	0.006
ESTBB_RxDoseUsers	RX_RHEUMA_BIOLOGICAL	0.3275	0.1383	2.3689	0.0178	0.0059	0.0013	1.0457	0.0087	-0.0019	0.0045
ESTBB_RxDoseUsers	RX_STATIN	0.2465	0.061	4.0388	5.3728e-05	0.0721	0.0106	1.4443	0.1026	0.0018	0.0061
ESTBB_RxDoseUsers	SCND_OTH_COXARTHROSIS	0.3423	0.222	1.5417	0.1232	0.0021	0.001	0.992	0.0062	0.0007	0.0046
ESTBB_RxDoseUsers	SCND_OTH_KNEEARTHROSIS	0.118	0.1824	0.6471	0.5176	0.0033	0.0011	1.0083	0.0071	0.0047	0.0046
ESTBB_RxDoseUsers	SFN	0.4656	0.2235	2.0835	0.0372	0.002	0.0009	0.9892	0.0069	-0.0037	0.0051
ESTBB_RxDoseUsers	SLE_FG	0.0752	0.2086	0.3607	0.7183	0.0055	0.0018	1.0132	0.0083	0.0033	0.0052
ESTBB_RxDoseUsers	SLE_OTH	0.1896	0.3889	0.4875	0.6259	0.0013	0.001	0.99	0.0072	-0.0036	0.0049
ESTBB_RxDoseUsers	SLEEP	0.3914	0.073	5.3601	8.3171e-08	0.0429	0.0021	1.0997	0.0107	0.0121	0.0063
ESTBB_RxDoseUsers	SMOKING_DEPEND	0.5085	0.1397	3.6402	0.0003	0.0058	0.0011	1.0255	0.0073	0.0079	0.0051
ESTBB_RxDoseUsers	SPONDYLOARTHRITIS	0.4655	0.1565	2.9745	0.0029	0.0074	0.0013	1.0525	0.0147	0.0018	0.0051
ESTBB_RxDoseUsers	SPONDYLOPATHY_FG	0.2881	0.1323	2.178	0.0294	0.0109	0.0017	1.0568	0.0183	0.0033	0.0052
ESTBB_RxDoseUsers	ST19_FRACT_FEMUR	0.187	0.1311	1.4258	0.1539	0.0076	0.0012	1.0332	0.0083	0.0012	0.005
ESTBB_RxDoseUsers	ST19_FRACT_FOOT_ANKLE	0.5397	0.1413	3.82	0.0001	0.0061	0.001	1.0175	0.0067	-0.0028	0.0047
ESTBB_RxDoseUsers	ST19_FRACT_FOREA	0.1572	0.0941	1.6703	0.0949	0.0233	0.0029	1.0525	0.0116	-0.0052	0.0056
ESTBB_RxDoseUsers	ST19_FRACT_INVOLVI_MULTIPLE_BODY_REGIONS	-0.0755	0.2314	-0.3263	0.7442	0.0016	0.0009	0.946	0.0062	0.0006	0.0047
ESTBB_RxDoseUsers	ST19_FRACT_LOWER_LEG_INCLU_ANKLE	0.44	0.0902	4.8769	1.0778e-06	0.0142	0.0015	1.0367	0.0079	-0.0002	0.005
ESTBB_RxDoseUsers	ST19_FRACT_LUMBAR_SPINE_PELVIS	0.2359	0.1302	1.8114	0.0701	0.007	0.0012	1.023	0.0067	0.0011	0.0051
ESTBB_RxDoseUsers	ST19_FRACT_NECK	0.5603	0.4221	1.3275	0.1844	0.0009	0.001	1.0089	0.0068	0.002	0.0042
ESTBB_RxDoseUsers	ST19_FRACT_RIBS_STERNUM_THORACIC_SPINE	0.3801	0.1157	3.2843	0.001	0.0095	0.0013	1.0224	0.0076	0.0001	0.005
ESTBB_RxDoseUsers	ST19_FRACT_SHOUL_UPPER_ARM	0.1807	0.1097	1.6472	0.0995	0.0114	0.0014	1.026	0.0082	0.004	0.0052
ESTBB_RxDoseUsers	ST19_FRACT_SKULL_FACIAL_BONES	0.5066	0.1459	3.4715	0.0005	0.0054	0.0011	1.0178	0.0068	-0.0001	0.0047
ESTBB_RxDoseUsers	ST19_FRACT_SPINE_LEVEL_UNSPE					-0.0004	0.0009	0.9475	0.0064	-0.0056	0.0041
ESTBB_RxDoseUsers	ST19_FRACT_WRIST_HAND_LEVEL	0.4487	0.1079	4.1575	3.2169e-05	0.0096	0.0013	1.0143	0.008	-0.0069	0.0046
ESTBB_RxDoseUsers	ST19_TOXIC_EFFECT_ALCOHOL	0.2917	0.1955	1.492	0.1357	0.0025	0.0009	0.9919	0.0064	-0.0053	0.004
ESTBB_RxDoseUsers	ST19_TOXIC_EFFECT_ETHAN	0.101	0.2394	0.4216	0.6733	0.0019	0.001	1.0103	0.0071	0.0041	0.005
ESTBB_RxDoseUsers	STILL_ADULT	0.1885	0.1743	1.0814	0.2795	0.0038	0.0009	0.9632	0.0068	-0.0012	0.0046
ESTBB_RxDoseUsers	SYSTINOTH_FG	-0.0285	0.2495	-0.1143	0.909	0.0019	0.001	0.9606	0.0057	0.0014	0.0042
ESTBB_RxDoseUsers	SYSTSCLE_STRICT	0.3425	0.3756	0.9118	0.3619	0.0009	0.001	0.9799	0.0064	-0.0046	0.0048
ESTBB_RxDoseUsers	T1D_EARLY	-0.2342	0.1345	-1.7412	0.0816	0.006	0.0017	1.0417	0.0118	0.0058	0.0044
ESTBB_RxDoseUsers	T1D_STRICT2	-0.5136	0.8793	-0.5841	0.5592	0.0004	0.001	0.9345	0.0057	0.0004	0.0041
ESTBB_RxDoseUsers	T1D	-0.1711	0.1092	-1.5661	0.1173	0.0117	0.0029	1.0354	0.0142	0.007	0.0046
ESTBB_RxDoseUsers	T2D_WIDE	0.3039	0.0696	4.3688	1.2491e-05	0.0776	0.0043	1.3019	0.0235	0.0133	0.0068
ESTBB_RxDoseUsers	T2D	0.2638	0.0633	4.1655	3.1071e-05	0.0949	0.0053	1.3671	0.0325	0.0117	0.0069
ESTBB_RxDoseUsers	TBC_RESP	0.1462	0.1798	0.8131	0.4162	0.0025	0.001	0.9997	0.0074	0.0037	0.0045
ESTBB_RxDoseUsers	TEMPOROMANDIB_INCLAVO	0.2928	0.1	2.9285	0.0034	0.0103	0.0011	1.0397	0.0081	-0.0011	0.0047
ESTBB_RxDoseUsers	TEMPOROMANDIB	0.4439	0.1139	3.8977	9.7114e-05	0.0161	0.0021	1.0357	0.0071	0.0083	0.0047
ESTBB_RxDoseUsers	THROMBOCYTAEMIA	0.1316	0.1819	0.7236	0.4693	0.0049	0.0023	1.0019	0.0092	-0.0033	0.0048
ESTBB_RxDoseUsers	THYROIDITIS	0.236	0.2067	1.1416	0.2536	0.003	0.0012	1.0065	0.0076	-0.0018	0.0052
ESTBB_RxDoseUsers	THYROTOXICOSIS	0.0536	0.0789	0.679	0.4971	0.016	0.0023	1.0676	0.0114	-0.0034	0.0051
ESTBB_RxDoseUsers	TONGUEABNORMALITY	0.3284	0.2781	1.1809	0.2377	0.0013	0.0009	1.0117	0.0065	0.0043	0.0046
ESTBB_RxDoseUsers	TRACHEOBRONCHOMAL	-0.1643	0.2243	-0.7325	0.4638	0.0044	0.0024	0.9775	0.0064	0.0081	0.0047
ESTBB_RxDoseUsers	TRAUMBRAIN_NONCONCUS	0.224	0.1315	1.7029	0.0886	0.0053	0.0009	1.0091	0.007	0.0028	0.0043
ESTBB_RxDoseUsers	U22_COVID19_CONFIRMED	0.4652	0.5941	0.7831	0.4336	0.0007	0.0009	1.0368	0.0077	0.0087	0.0048
ESTBB_RxDoseUsers	U22_COVID19_SUSPECTED	-0.383	0.3109	-1.2319	0.218	0.0014	0.0011	1.0563	0.0072	-0.0011	0.0055
ESTBB_RxDoseUsers	ULCER_ARTHR	0.1501	0.1875	0.8007	0.4233	0.0031	0.0009	0.9959	0.0067	-0.0012	0.0044
ESTBB_RxDoseUsers	ULCERENTER	0.0194	0.1824	0.1065	0.9152	0.003	0.0012	1.0191	0.0081	-0.0004	0.0047
ESTBB_RxDoseUsers	ULCERILEO	-0.0361	0.1589	-0.2272	0.8202	0.0048	0.0013	1.025	0.0084	0.0037	0.0047
ESTBB_RxDoseUsers	ULCERNAS	0.0344	0.0848	0.4055	0.6851	0.0146	0.0019	1.0428	0.0113	0.0016	0.0047
ESTBB_RxDoseUsers	ULCEROTH	-0.08	0.1202	-0.6658	0.5056	0.0066	0.0013	1.0244	0.0089	0.0006	0.0046
ESTBB_RxDoseUsers	ULCERPROCT	0.0292	0.1207	0.2421	0.8087	0.0072	0.0016	1.0265	0.0095	0.0073	0.0047
ESTBB_RxDoseUsers	ULCERRECT	0.0852	0.0977	0.8718	0.3833	0.0115	0.0019	1.0411	0.0114	-0.0049	0.0041
ESTBB_RxDoseUsers	VAGINAL_LICHEN_PLANUS	0.1051	0.1898	0.5541	0.5795	0.0024	0.0009	0.9628	0.0064	-0.0004	0.0043
ESTBB_RxDoseUsers	VD_MI	0.2759	0.2266	1.2174	0.2235	0.0021	0.001	0.9944	0.0072	-0.0015	0.0049
ESTBB_RxDoseUsers	VD_MX	-0.4126	0.332	-1.2427	0.214	0.0012	0.0009	1.0033	0.0064	0.0136	0.0043
ESTBB_RxDoseUsers	VD_O					-0.0007	0.0009	0.9812	0.007	0.0088	0.0048
ESTBB_RxDoseUsers	VD_SC	0.2068	0.2454	0.8425	0.3995	0.0017	0.001	1.0085	0.0074	0.0014	0.0046
ESTBB_RxDoseUsers	VD_SO	-0.2811	0.2339	-1.2019	0.2294	0.002	0.0008	0.9829	0.0067	0.0021	0.0046
ESTBB_RxDoseUsers	VD_U	0.0747	0.3562	0.2097	0.8339	0.001	0.001	1.0334	0.0077	0.0004	0.005
ESTBB_RxDoseUsers	VIRALPNEUMOKNOWN	0.0211	0.3675	0.0575	0.9542	0.0008	0.0009	0.9973	0.0066	0.0043	0.0049
ESTBB_RxDoseUsers	VIRALPNEUMONAS	0.5264	0.2135	2.4654	0.0137	0.0026	0.001	1.0073	0.0072	-0.0018	0.0043
ESTBB_RxDoseUsers	VIT_DEF	0.3296	0.2328	1.4158	0.1568	0.0026	0.001	1.0031	0.0071	0.0008	0.0047
ESTBB_RxDoseUsers	VOCALCORDDYS	0.5678	0.1824	3.1135	0.0018	0.0148	0.0032	1.0186	0.0074	0.0006	0.005
ESTBB_RxDoseUsers	VWXY20_SUICI_OTHER_INTENTI_SELF_H	0.5712	0.0934	6.1163	9.5749e-10	0.0192	0.0012	1.0471	0.008	0.0014	0.0047
ESTBB_RxDoseUsers	WEIGHT_IRN	0.3979	0.0543	7.3257	2.3772e-13	0.1821	0.0085	1.5071	0.0302	0.0104	0.0069
ESTBB_RxDoseUsers	WET_AMD	0.0696	0.1134	0.6135	0.5396	0.0286	0.0144	1.0409	0.0333	0.0003	0.0048
ESTBB_RxDoseUsers	YERSINIAENTERITIS	0.0034	0.2447	0.0137	0.989	0.0016	0.0009	0.9693	0.0062	0.0036	0.0047
ESTBB_RxDoseUsers	Z21_ASYMP_HUMAN_IMMUNODEFICIENCY_VIRUS_HIV_INFECTION_STATUS	0.2188	0.4443	0.4925	0.6224	0.0005	0.0009	0.9782	0.0061	-0.003	0.0045
ESTBB_RxDoseUsers	Z21_KIDNEY_TRANSPLANT_STATUS	-0.1959	0.1866	-1.0498	0.2938	0.003	0.0011	1.0343	0.0071	0.0043	0.0049
ESTBB_RxDoseUsers	Z21_LUNG_TRANSPLANT_STATUS
ESTBB_RxDoseUsers	Z21_PREVIOUS_SUICIDE_ATTEMPT	0.6315	0.3248	1.9441	0.0519	0.0016	0.0009	0.9956	0.0064	-0.0003	0.0047
ESTBB_RxDoseUsers	Z21_PROBL_RELATED_MEDICAL_FACILITI_OTH_HEALTH_CARE					-0.001	0.001	1.0214	0.007	0.0027	0.0042
ESTBB_RxDoseUsers	Z21_PROCREATIVE_MANAG	0.1898	0.2084	0.9106	0.3625	0.0033	0.0012	1.1047	0.0066	0.0009	0.0047
ESTBB_RxDoseUsers	Z21_TOBAC_USE	0.4856	0.17	2.8565	0.0043	0.0037	0.0011	1.0136	0.008	0.0001	0.0046
FinnGen_RxExpPop	AB1_ACTINOMYCOSIS	0.1125	0.0862	1.3053	0.1918	0.0019	0.0007	0.945	0.0075	0.0024	0.0057
FinnGen_RxExpPop	AB1_AMOEBIASIS	0.1298	0.0753	1.7241	0.0847	0.0023	0.0007	0.954	0.007	0.0106	0.0056
FinnGen_RxExpPop	AB1_ANOGENITAL_HERPES_SIMPLEX	0.1825	0.0869	2.0996	0.0358	0.0024	0.0008	0.9971	0.0078	0.0259	0.007
FinnGen_RxExpPop	AB1_ASPERGILLOSIS	0.0262	0.0804	0.3252	0.745	0.002	0.0007	0.9665	0.0074	0.0093	0.0061
FinnGen_RxExpPop	AB1_ATYPICAL_CNS_VIRUS	0.284	0.2099	1.3529	0.1761	0.0006	0.0007	0.9926	0.0078	0.0034	0.0062
FinnGen_RxExpPop	AB1_BACT_BIR_OTHER_INF_AGENTS					-0.0002	0.0007	1.0152	0.0075	0.0155	0.0063
FinnGen_RxExpPop	AB1_BACT_INTEST_OTH	0.5432	0.1316	4.1284	3.6523e-05	0.0023	0.0007	1.0027	0.0076	0.0386	0.0067
FinnGen_RxExpPop	AB1_BACTINF_NOS	0.5635	0.0802	7.0262	2.123e-12	0.0036	0.0009	1.0144	0.0084	0.067	0.0071
FinnGen_RxExpPop	AB1_CANDIDIASIS	0.728	0.2279	3.1944	0.0014	0.001	0.0006	1.0237	0.0072	0.0331	0.0061
FinnGen_RxExpPop	AB1_CHLAMYDIA_OTHER	0.5907	0.1369	4.3142	1.6015e-05	0.0019	0.0008	1.0162	0.0079	0.012	0.0062
FinnGen_RxExpPop	AB1_CHOLERA	0.5314	0.1603	3.3156	0.0009	0.0017	0.0008	1.0249	0.0081	-0.0005	0.0063
FinnGen_RxExpPop	AB1_DENGUE_FEVER	0.0367	0.0511	0.7171	0.4733	0.005	0.0006	0.8818	0.007	-3.9708e-05	0.0059
FinnGen_RxExpPop	AB1_DERMATOPHYTOSIS	0.5295	0.1804	2.9344	0.0033	0.0012	0.0007	1.0146	0.0071	0.016	0.0059
FinnGen_RxExpPop	AB1_DIBTHERIA	0.061	0.0451	1.3531	0.176	0.0062	0.0007	0.8658	0.0069	0.0002	0.0056
FinnGen_RxExpPop	AB1_EARLY_SYPHILIS	0.0274	0.0956	0.2871	0.7741	0.0016	0.0007	0.9831	0.0076	0.0113	0.0057
FinnGen_RxExpPop	AB1_EBV	0.1334	0.1043	1.2798	0.2006	0.002	0.0008	1.0157	0.0074	0.0297	0.0068
FinnGen_RxExpPop	AB1_ENTEROBIASIS	0.0183	0.0793	0.2305	0.8177	0.0023	0.0006	0.9432	0.0073	0.0031	0.0061
FinnGen_RxExpPop	AB1_ERYSIPELAS	0.4263	0.036	11.848	2.2043e-32	0.0153	0.0013	0.9968	0.0109	0.0582	0.0082
FinnGen_RxExpPop	AB1_GASTROENTERITIS_NOS	0.5921	0.0439	13.502	1.5223e-41	0.0095	0.001	1.0071	0.0088	0.0722	0.0071
FinnGen_RxExpPop	AB1_GONOCOCCAL	0.4029	0.0861	4.6777	2.9007e-06	0.0027	0.0007	0.9752	0.008	0.0019	0.0059
FinnGen_RxExpPop	AB1_HELMINTIASES	0.1973	0.1405	1.4051	0.16	0.0011	0.0007	0.9867	0.0081	0.0032	0.0063
FinnGen_RxExpPop	AB1_HEPATITIS_A	0.0009	0.0828	0.0108	0.9914	0.0019	0.0006	0.9455	0.0073	0.0042	0.0063
FinnGen_RxExpPop	AB1_HEPATITIS_B	0.2079	0.0935	2.2245	0.0261	0.002	0.0007	0.9511	0.0081	-0.008	0.0061
FinnGen_RxExpPop	AB1_HERPES_SIMPLEX	0.3946	0.1133	3.4838	0.0005	0.0016	0.0007	1.0036	0.0086	0.0214	0.0066
FinnGen_RxExpPop	AB1_HIV_INFECT_PARASITES	0.108	0.0562	1.9237	0.0544	0.004	0.0007	0.8986	0.0083	-0.0044	0.0059
FinnGen_RxExpPop	AB1_HIV_NOS	0.2095	0.0959	2.1859	0.0288	0.0016	0.0007	0.9695	0.0078	-0.0062	0.006
FinnGen_RxExpPop	AB1_INTESTINAL_INFECTIONS	0.6009	0.0401	14.9775	1.031e-50	0.01	0.0009	1.0079	0.0086	0.0746	0.0069
FinnGen_RxExpPop	AB1_LATE_SYPHILIS	0.2394	0.0859	2.7884	0.0053	0.0019	0.0007	0.9796	0.0077	0.002	0.0055
FinnGen_RxExpPop	AB1_LISTERIOSIS	0.0382	0.0539	0.7094	0.4781	0.0048	0.0008	0.9334	0.0077	0.0026	0.0059
FinnGen_RxExpPop	AB1_LYME	0.016	0.0739	0.2169	0.8283	0.0027	0.0011	1.0184	0.0087	0.0026	0.0069
FinnGen_RxExpPop	AB1_MALARIA_FALCIPARIUM	0.0175	0.0495	0.3542	0.7232	0.0047	0.0007	0.9094	0.0076	-0.0061	0.0058
FinnGen_RxExpPop	AB1_MALARIA_NOS	0.0325	0.0561	0.5802	0.5618	0.0044	0.0006	0.8975	0.007	0.0022	0.006
FinnGen_RxExpPop	AB1_MALARIA	0.0308	0.0589	0.5234	0.6007	0.0036	0.0007	0.9342	0.0075	-0.0034	0.0061
FinnGen_RxExpPop	AB1_MEASLES	0.1266	0.0979	1.2927	0.1961	0.0016	0.0007	0.9748	0.0072	0.0077	0.0064
FinnGen_RxExpPop	AB1_MENINGOCOCCAL	0.2054	0.1336	1.5375	0.1242	0.001	0.0008	0.9699	0.0074	-0.0011	0.0061
FinnGen_RxExpPop	AB1_MUMPS	0.3557	0.2301	1.5457	0.1222	0.0007	0.0007	0.9981	0.0075	-0.0014	0.0061
FinnGen_RxExpPop	AB1_MYCOSES	0.8479	0.2971	2.8538	0.0043	0.0011	0.0007	1.0283	0.0074	0.0349	0.0062
FinnGen_RxExpPop	AB1_MYSOSIS_NOS	0.0554	0.0866	0.6397	0.5224	0.002	0.0006	0.9297	0.0071	0.0118	0.0067
FinnGen_RxExpPop	AB1_OTHER_BACT_INOTHER	0.09	0.0654	1.3759	0.1688	0.0031	0.0006	0.9681	0.0076	0.0099	0.006
FinnGen_RxExpPop	AB1_OTHER_BACTERIAL	0.536	0.0405	13.2292	5.95e-40	0.0106	0.001	1.0021	0.009	0.0833	0.0079
FinnGen_RxExpPop	AB1_OTHER_CESTODE	0.0847	0.0567	1.4946	0.135	0.0037	0.0007	0.9183	0.0075	-0.0037	0.0062
FinnGen_RxExpPop	AB1_OTHER_CHLAMYDIAE	0.1951	0.1269	1.5375	0.1242	0.0009	0.0006	0.9871	0.0075	0.0114	0.0065
FinnGen_RxExpPop	AB1_OTHER_CONDITIONS	0.1615	0.0936	1.7254	0.0845	0.0015	0.0006	0.9899	0.0079	-0.0015	0.0063
FinnGen_RxExpPop	AB1_OTHER_INFECTIONS					-0.0017	0.0006	1.0285	0.0072	0.0237	0.0065
FinnGen_RxExpPop	AB1_OTHER_INFESTATIONS	0.0737	0.0539	1.3674	0.1715	0.0036	0.0006	0.905	0.0076	-0.0077	0.0061
FinnGen_RxExpPop	AB1_OTHER_MOSQUITO_FEVER	0.0244	0.0488	0.4998	0.6172	0.0044	0.0007	0.9002	0.0077	-0.0006	0.0057
FinnGen_RxExpPop	AB1_OTHER_MYCOBAC	-0.09	0.0932	-0.9651	0.3345	0.0018	0.0007	0.9833	0.0084	0.0145	0.006
FinnGen_RxExpPop	AB1_OTHER_PROTOZOAL	0.1654	0.1172	1.4115	0.1581	0.0012	0.0007	0.9904	0.007	0.0022	0.0061
FinnGen_RxExpPop	AB1_OTHER_SEPSIS	0.6317	0.0886	7.1266	1.0291e-12	0.0032	0.0008	1.0048	0.0077	0.0515	0.007
FinnGen_RxExpPop	AB1_OTHER_SPIROCHAETAL	0.0469	0.0766	0.6129	0.5399	0.0025	0.001	1.0184	0.0083	0.0007	0.0069
FinnGen_RxExpPop	AB1_OTHER_SUPERF_MYCOSIS	0.1877	0.1152	1.6298	0.1031	0.0016	0.0008	0.986	0.0086	0.0024	0.0067
FinnGen_RxExpPop	AB1_OTHER_VIRAL	0.5799	0.1621	3.5785	0.0003	0.0016	0.0007	1.0087	0.0085	0.035	0.0065
FinnGen_RxExpPop	AB1_PARASITIC_NOS	0.0723	0.1024	0.7062	0.4801	0.0012	0.0007	0.9714	0.0076	0.0063	0.0057
FinnGen_RxExpPop	AB1_PEDICULOSIS_ACARIASIS_OTHERINFEST	0.3538	0.0942	3.7575	0.0002	0.0021	0.0007	0.9941	0.0079	0.0139	0.0063
FinnGen_RxExpPop	AB1_PEDICULOSIS_AND_PHTHIRIAASIS	0.0276	0.0656	0.4201	0.6744	0.0035	0.0007	0.9194	0.0084	0.005	0.0059
FinnGen_RxExpPop	AB1_PNEUMOCYSTOSIS	-0.1347	0.1623	-0.8295	0.4068	0.0008	0.0007	0.9852	0.0085	0.0193	0.0065
FinnGen_RxExpPop	AB1_POLIOMYELITIS	0.3192	0.1937	1.6483	0.0993	0.0007	0.0007	0.9958	0.0076	0.0112	0.0069
FinnGen_RxExpPop	AB1_PROTOZOAL	0.1068	0.1573	0.6792	0.497	0.0006	0.0007	0.9907	0.0079	0.0102	0.0067
FinnGen_RxExpPop	AB1_RELAP_FEVER	0.1297	0.0627	2.0686	0.0386	0.0042	0.0007	0.9042	0.008	-0.009	0.0061
FinnGen_RxExpPop	AB1_RESP_TUBERCU_CONF	0.0804	0.0774	1.0382	0.2992	0.0023	0.0007	0.9684	0.0088	0.0169	0.0061
FinnGen_RxExpPop	AB1_RESP_TUBERCU_NONCONF	0.1545	0.0883	1.7489	0.0803	0.0021	0.0007	0.9903	0.0078	0.017	0.0064
FinnGen_RxExpPop	AB1_RICKETTSIOSES	0.033	0.0535	0.6174	0.5369	0.0035	0.0006	0.8921	0.0073	-0.0044	0.0055
FinnGen_RxExpPop	AB1_RUBELLA	-0.0183	0.093	-0.1967	0.8441	0.0015	0.0007	0.9863	0.0073	-0.0024	0.006
