## Supplement-Tables for "Machine learning augmented genome-wide meta-analysis of prescription opioid use in 860,000 individuals" (part 5 of 5)

### Sheet: SuppTab_14_GenCorr_AllvsFinnG (continued)
p1	p2	rg	se	z	p	h2_obs	h2_obs_se	h2_int	h2_int_se	gcov_int	gcov_int_se
FinnGen_RxExpPop	AB1_SALMONELLA_OTH	0.3044	0.1001	3.0422	0.0023	0.0019	0.0008	0.9913	0.0075	0.0106	0.0061
FinnGen_RxExpPop	AB1_SCABIES	0.3476	0.0887	3.9175	8.9456e-05	0.0022	0.0007	0.9876	0.0076	0.0119	0.0064
FinnGen_RxExpPop	AB1_SCARLET_FEVER	0.1718	0.0766	2.2426	0.0249	0.0027	0.0009	0.9588	0.0081	-0.0044	0.006
FinnGen_RxExpPop	AB1_SEQULAE_INF_NOS					-8.3915e-05	0.0007	1.0051	0.0085	0.0146	0.0058
FinnGen_RxExpPop	AB1_SEQULAE_POLIO	0.1433	0.1079	1.3281	0.1841	0.0016	0.0006	0.9693	0.0071	0.0064	0.0069
FinnGen_RxExpPop	AB1_SEQULAE_TUBERCU	-0.0275	0.0815	-0.3376	0.7357	0.0018	0.0008	0.9881	0.0082	0.009	0.006
FinnGen_RxExpPop	AB1_SEQULEAE_OF_INFECTIONS_AND_PARASITES	0.5491	0.9724	0.5647	0.5723	0.0002	0.0007	1.0031	0.0079	0.0189	0.0059
FinnGen_RxExpPop	AB1_SEXUAL_TRANSMISSION_NOS	0.3147	0.1847	1.704	0.0884	0.0049	0.0037	0.9999	0.0247	0.0282	0.0092
FinnGen_RxExpPop	AB1_SEXUAL_TRANSMISSION	0.5106	0.1142	4.4709	7.7902e-06	0.0053	0.0024	1.0146	0.0161	0.0374	0.0085
FinnGen_RxExpPop	AB1_SHIGELLOSIS	-0.0119	0.0581	-0.2038	0.8385	0.0039	0.0007	0.9282	0.0077	0.0054	0.0065
FinnGen_RxExpPop	AB1_STREPTO_SEPSIS	0.1068	0.092	1.1612	0.2456	0.0019	0.0008	0.994	0.0072	0.0282	0.0062
FinnGen_RxExpPop	AB1_STREPTSTAPHYCOCC_INOTHER	-0.0196	0.0783	-0.2497	0.8028	0.0021	0.0007	0.9654	0.0076	0.0074	0.006
FinnGen_RxExpPop	AB1_SYPHILIS_NOS	-0.025	0.0668	-0.3738	0.7085	0.0029	0.0006	0.923	0.0075	0.0025	0.006
FinnGen_RxExpPop	AB1_SYPHILIS	0.3433	0.2397	1.432	0.1521	0.0007	0.0007	0.9974	0.0078	0.0076	0.0059
FinnGen_RxExpPop	AB1_TICK_BORNE_ENCEPHALITIS	0.032	0.072	0.4446	0.6566	0.002	0.0007	0.9397	0.0071	0.0037	0.0051
FinnGen_RxExpPop	AB1_TOXOPLASMOSIS	0.1853	0.0686	2.7003	0.0069	0.0029	0.0007	0.956	0.0072	-0.0064	0.0066
FinnGen_RxExpPop	AB1_TRICHOMONIASIS	0.3015	0.0888	3.3947	0.0007	0.0021	0.0007	0.9657	0.0075	0.0038	0.0063
FinnGen_RxExpPop	AB1_TUBERCU_OTH_ORG	0.1936	0.1813	1.068	0.2855	0.0008	0.0007	0.9862	0.0076	0.0089	0.0063
FinnGen_RxExpPop	AB1_TUBERCULOSIS	0.2054	0.1196	1.7166	0.086	0.0015	0.0008	0.9967	0.0088	0.0244	0.0063
FinnGen_RxExpPop	AB1_TULARAEMIA	0.1042	0.0953	1.0934	0.2742	0.0015	0.0007	0.9776	0.0072	-0.0102	0.0063
FinnGen_RxExpPop	AB1_TYPHOIDPARATHYPHOID	0.1593	0.0796	2.0022	0.0453	0.0023	0.0007	0.9542	0.0074	-0.007	0.0061
FinnGen_RxExpPop	AB1_VARICELLA	0.0948	0.1079	0.8782	0.3798	0.0013	0.0007	0.9923	0.0076	0.0027	0.006
FinnGen_RxExpPop	AB1_VIRAAL_CONJUNCT	0.4896	0.2458	1.9916	0.0464	0.0008	0.0007	0.9854	0.0077	-0.0062	0.0068
FinnGen_RxExpPop	AB1_VIRAL_CNS	0.3297	0.1378	2.3929	0.0167	0.0015	0.0007	0.9904	0.0079	0.0252	0.0068
FinnGen_RxExpPop	AB1_VIRAL_ENCEPHALITIS_NOS	0.0554	0.2366	0.234	0.815	0.0002	0.0007	0.9922	0.0074	0.008	0.006
FinnGen_RxExpPop	AB1_VIRAL_HEMOR_FEVER_NOS	0.2213	0.0727	3.0443	0.0023	0.0034	0.0009	0.9774	0.0083	0.0113	0.0063
FinnGen_RxExpPop	AB1_VIRAL_HEPATITIS	0.486	0.0742	6.5471	5.8673e-11	0.0035	0.0007	1.0098	0.0084	0.0225	0.0068
FinnGen_RxExpPop	AB1_VIRAL_INOTHER					-0.0003	0.0007	0.9991	0.008	0.016	0.0056
FinnGen_RxExpPop	AB1_VIRAL_MENINGITIS	0.2703	0.115	2.3502	0.0188	0.0019	0.0007	0.9837	0.0081	0.0221	0.007
FinnGen_RxExpPop	AB1_VIRAL_NOS	0.8367	0.4961	1.6867	0.0917	0.0006	0.0007	1.0071	0.0081	0.0256	0.0064
FinnGen_RxExpPop	AB1_VIRAL_OTHER_INTEST_INFECTIONS	0.4861	0.0892	5.45	5.0359e-08	0.0031	0.0009	1.0037	0.0093	0.0266	0.0063
FinnGen_RxExpPop	AB1_VIRAL_SKIN_MUCOUS_MEMBRANE	0.5659	0.2398	2.36	0.0183	0.0015	0.001	1.0121	0.0096	0.0365	0.0064
FinnGen_RxExpPop	AB1_VIRAL_SKIN_NOS	0.1933	0.0977	1.9787	0.0479	0.0017	0.0007	0.9861	0.0071	0.0104	0.0058
FinnGen_RxExpPop	AB1_VIRAL_WARTS	0.3765	0.1998	1.8846	0.0595	0.0017	0.0012	1.0006	0.0101	0.0118	0.0065
FinnGen_RxExpPop	AB1_VIRAN_CNS_INFECTIONS_NOS	0.2685	0.1472	1.8242	0.0681	0.0009	0.0006	0.9681	0.0075	0.0081	0.0055
FinnGen_RxExpPop	AB1_WHOOPCOUGH	0.3881	0.2595	1.4956	0.1347	0.0007	0.0007	0.9731	0.0078	-0.0003	0.006
FinnGen_RxExpPop	AB1_ZOONOTIC_BACTERIAL	0.1977	0.1256	1.5747	0.1153	0.001	0.0006	0.9793	0.0074	-0.0049	0.0066
FinnGen_RxExpPop	AB1_ZOSTER	0.3242	0.1423	2.2787	0.0227	0.0013	0.0008	1.0056	0.0078	0.0362	0.0064
FinnGen_RxExpPop	AB1TUBERCU_MILIARY	0.0657	0.0502	1.3097	0.1903	0.0052	0.0006	0.8576	0.0071	0.0063	0.0059
FinnGen_RxExpPop	ABDOM_HERNIA_POSTOP	0.5598	0.0495	11.3062	1.223e-29	0.0155	0.002	1.0107	0.0097	0.0624	0.0071
FinnGen_RxExpPop	ABDOM_HERNIA	0.4221	0.0358	11.789	4.447e-32	0.0203	0.0024	1.0217	0.0145	0.0547	0.0073
FinnGen_RxExpPop	ABPA	0.1001	0.0603	1.6588	0.0972	0.0098	0.0017	0.9189	0.0067	0.0044	0.0059
FinnGen_RxExpPop	ACUTE_DRUGADVERS_INTERSTITIAL_LUNG_DISORD	0.0657	0.0827	0.7945	0.4269	0.0022	0.0006	0.9647	0.0077	0.0024	0.0061
FinnGen_RxExpPop	AD_AM_EXMORE	0.2829	0.0829	3.4143	0.0006	0.0071	0.002	1.0551	0.014	0.0116	0.0072
FinnGen_RxExpPop	AD_EO_EXMORE	0.2702	0.1423	1.8986	0.0576	0.0024	0.0016	1.0282	0.0136	0.0065	0.0067
FinnGen_RxExpPop	AD_LO_EXMORE	0.1499	0.063	2.379	0.0174	0.0121	0.0034	1.1086	0.0447	0.0203	0.008
FinnGen_RxExpPop	AD_U_EXMORE	0.1087	0.097	1.12	0.2627	0.0039	0.0016	0.9998	0.0082	-0.0014	0.0058
FinnGen_RxExpPop	ALCO_PRESCRIPTION	0.3248	0.0477	6.8109	9.6987e-12	0.006	0.0007	0.9833	0.0084	0.0158	0.0061
FinnGen_RxExpPop	ALCODELIRIUM	0.3517	0.0716	4.9144	8.9035e-07	0.0037	0.0008	0.9963	0.0083	0.0145	0.0069
FinnGen_RxExpPop	ALCOHOLACUTE10	0.403	0.0429	9.3925	5.8571e-21	0.0097	0.001	0.9974	0.0098	0.029	0.0073
FinnGen_RxExpPop	ALCOPANCACU	0.3351	0.0856	3.9158	9.0087e-05	0.0026	0.0008	0.9939	0.0077	0.0187	0.0063
FinnGen_RxExpPop	ALCOPANCCHRON	0.3912	0.0696	5.6234	1.8724e-08	0.0048	0.0009	0.9995	0.0093	0.0253	0.0066
FinnGen_RxExpPop	ALLERG_ASTHMA	0.4141	0.0381	10.8726	1.5567e-27	0.0341	0.0033	1.0099	0.0139	0.0515	0.0074
FinnGen_RxExpPop	ALLERG_RHINITIS	0.3941	0.0411	9.5961	8.3053e-22	0.0121	0.0012	1.0149	0.0101	0.0199	0.0074
FinnGen_RxExpPop	ALLERGIC_CONTACT_DERMA_DRUGS_CONTACT_W_SKIN	0.1013	0.0893	1.1337	0.2569	0.0018	0.0006	0.9808	0.0068	0.0055	0.0062
FinnGen_RxExpPop	AMN2	-0.0442	0.0514	-0.8607	0.3894	0.0064	0.001	1.0078	0.0095	0.0068	0.0072
FinnGen_RxExpPop	ANAPH_SHOCK_ADVER_EFFECT_CORRE_DRUG_MEDICAM_PROPE_ADMINISTE	0.2909	0.081	3.5928	0.0003	0.0023	0.0007	0.9588	0.0072	0.0033	0.0063
FinnGen_RxExpPop	ANOSMIA	0.4508	0.1176	3.8324	0.0001	0.0074	0.0029	0.9967	0.007	0.0208	0.0065
FinnGen_RxExpPop	ANTIDEPRESSANTS	0.5303	0.023	23.0498	1.4764e-117	0.083	0.0036	1.0225	0.0128	0.1512	0.0083
FinnGen_RxExpPop	APPENDACUT_COMPLIC	-0.0097	0.0814	-0.1185	0.9056	0.0023	0.0009	1.0221	0.0094	0.0148	0.0071
FinnGen_RxExpPop	APPENDACUT_NOCOMPLIC	0.4181	0.0437	9.5771	9.9835e-22	0.0119	0.0012	1.023	0.0094	0.0325	0.0066
FinnGen_RxExpPop	ARTHRO_SPEC	0.405	0.1173	3.4525	0.0006	0.0022	0.0009	0.9723	0.0083	0.0183	0.0059
FinnGen_RxExpPop	ARTRHO_POSTDYSENTERIC	0.1141	0.072	1.5851	0.113	0.0028	0.0015	0.9684	0.0111	0.0047	0.0066
FinnGen_RxExpPop	ASTHMA_ACUTE_RESPIRATORY_INFECTIONS	0.5673	0.0344	16.507	3.2659e-61	0.0234	0.002	1.0044	0.0134	0.0681	0.007
FinnGen_RxExpPop	ASTHMA_ALLERG	0.3534	0.0421	8.3915	4.8005e-17	0.0232	0.0025	1.0126	0.0112	0.0487	0.0075
FinnGen_RxExpPop	ASTHMA_CHILD_EXMORE	0.3621	0.053	6.8371	8.0801e-12	0.0257	0.0052	1.0424	0.0182	0.0281	0.0075
FinnGen_RxExpPop	ASTHMA_EOSINOPHIL_SUGG	0.1372	0.0432	3.1733	0.0015	0.0126	0.0017	0.998	0.0118	0.0219	0.0073
FinnGen_RxExpPop	ASTHMA_INFECTIONS	0.5556	0.0328	16.9447	2.1068e-64	0.028	0.0021	1.0089	0.0148	0.0739	0.0076
FinnGen_RxExpPop	ASTHMA_MIXED_EXMORE	0.5714	0.0901	6.3401	2.2956e-10	0.0059	0.0016	1.0015	0.0094	0.0223	0.0064
FinnGen_RxExpPop	ASTHMA_NAS	0.6032	0.03	20.0915	8.7489e-90	0.0387	0.0025	1.0082	0.012	0.0879	0.0085
FinnGen_RxExpPop	ASTHMA_OBESITY	0.5852	0.0303	19.3194	3.6874e-83	0.0223	0.0014	1.0072	0.0094	0.0688	0.0076
FinnGen_RxExpPop	ASTHMA_OPPORTUNIST_INFECTIONS	0.3084	0.0798	3.8629	0.0001	0.0029	0.0008	0.9878	0.0068	0.012	0.0064
FinnGen_RxExpPop	ASTHMA_PNEUMONIA	0.5639	0.0384	14.7037	6.1062e-49	0.0154	0.0013	1.0224	0.011	0.0564	0.0075
FinnGen_RxExpPop	AUD_SWEDISH	0.4333	0.0258	16.7626	4.5799e-63	0.0278	0.0015	1.0063	0.0109	0.0504	0.0073
FinnGen_RxExpPop	AUD	0.4094	0.0271	15.0801	2.1878e-51	0.0242	0.0014	1.0073	0.0109	0.048	0.007
FinnGen_RxExpPop	AUTOHEP	0.1499	0.0644	2.3264	0.02	0.0042	0.002	0.9696	0.0123	0.0019	0.0063
FinnGen_RxExpPop	AUTOIMMUNE_HYPERTHYROIDISM	0.1532	0.0425	3.6013	0.0003	0.0121	0.0051	0.976	0.0255	0.0047	0.0085
FinnGen_RxExpPop	AUTOIMMUNE_NONTHYROID	0.3087	0.0331	9.3316	1.0427e-20	0.0374	0.0128	0.9738	0.0553	0.0629	0.0116
FinnGen_RxExpPop	AUTOIMMUNE	0.2808	0.0242	11.6052	3.8798e-31	0.052	0.01	0.9887	0.0455	0.0669	0.0107
FinnGen_RxExpPop	BACT_INTEST_INFECTION_NOS	0.5121	0.1618	3.1655	0.0015	0.0012	0.0007	0.9914	0.0079	0.012	0.0063
FinnGen_RxExpPop	BLEEDING	0.4898	0.0466	10.5002	8.6243e-26	0.0085	0.0011	1.0107	0.0098	0.0648	0.0072
FinnGen_RxExpPop	BMI_IRN	0.3642	0.0199	18.2627	1.6399e-74	0.1259	0.0058	1.1171	0.0227	0.0881	0.0104
FinnGen_RxExpPop	BRONCHITIS	0.6703	0.0407	16.4656	6.485e-61	0.0113	0.0011	1.0256	0.0097	0.0773	0.0071
FinnGen_RxExpPop	C_DIFFICILE_ENTEROCOLITIS	0.3131	0.1718	1.823	0.0683	0.0019	0.001	1.0076	0.0099	0.0315	0.0069
FinnGen_RxExpPop	C_STROKE	0.4461	0.0358	12.46	1.234e-35	0.0195	0.0014	1.0254	0.0101	0.0637	0.0069
FinnGen_RxExpPop	C3_ADRENAL_GLAND_EXALLC	-0.0626	0.1974	-0.3173	0.7511	0.0005	0.0008	0.9679	0.0068	0.0107	0.0064
FinnGen_RxExpPop	C3_ALL_EXALLC	0.0637	0.0713	0.8936	0.3715	0.004	0.0008	0.9502	0.0072	-0.0037	0.0066
FinnGen_RxExpPop	C3_AML_EXALLC	-0.0545	0.0709	-0.7685	0.4422	0.0029	0.0009	0.9703	0.0076	0.0126	0.0062
FinnGen_RxExpPop	C3_AML_MDS_EXALLC	0.149	0.1098	1.3573	0.1747	0.0017	0.001	0.9941	0.0079	0.0116	0.007
FinnGen_RxExpPop	C3_AML_MDS	-0.0149	0.0852	-0.1746	0.8614	0.0017	0.0007	0.9746	0.0073	0.0119	0.0062
FinnGen_RxExpPop	C3_ANUS_ANALCANAL_EXALLC	0.0039	0.0766	0.051	0.9593	0.0028	0.0009	0.9602	0.0073	0.0187	0.0064
FinnGen_RxExpPop	C3_ASTROCYTOMA_EXALLC	-0.0431	0.0693	-0.6219	0.534	0.0039	0.0008	0.9524	0.0076	0.006	0.006
FinnGen_RxExpPop	C3_BASAL_CELL_CARCINOMA_EXALLC	-0.003	0.03	-0.1014	0.9192	0.0336	0.0038	1.0588	0.0207	0.0183	0.008
FinnGen_RxExpPop	C3_BASAL_CELL_CARCINOMA_INCLAVO_EXALLC	-0.0013	0.0304	-0.0432	0.9655	0.0339	0.0038	1.0608	0.0206	0.0184	0.0083
FinnGen_RxExpPop	C3_BILIARY_GALLBLADDER_EXALLC	0.2762	0.0916	3.0165	0.0026	0.0029	0.001	1.0009	0.0088	0.0176	0.0065
FinnGen_RxExpPop	C3_BLADDER_EXALLC	0.1551	0.0731	2.1217	0.0339	0.0044	0.0011	1.0339	0.0093	0.0235	0.0068
FinnGen_RxExpPop	C3_BONE_CARTILAGE_EXALLC	-0.0356	0.0988	-0.3608	0.7183	0.0016	0.0008	0.9822	0.007	0.0149	0.0062
FinnGen_RxExpPop	C3_BRAIN_EXALLC	-0.1756	0.0923	-1.9014	0.0572	0.0022	0.0009	0.9966	0.0085	0.0142	0.0064
FinnGen_RxExpPop	C3_BREAST_ERNEG_EXALLC	0.0082	0.041	0.1998	0.8416	0.016	0.0024	1.022	0.0092	0.0008	0.0063
FinnGen_RxExpPop	C3_BREAST_ERPLUS_EXALLC	-0.051	0.0341	-1.4954	0.1348	0.0348	0.0036	1.0487	0.0155	0.0062	0.0071
FinnGen_RxExpPop	C3_BREAST_EXALLC	-0.0288	0.0298	-0.9661	0.334	0.0432	0.0043	1.0541	0.0168	0.0059	0.0072
FinnGen_RxExpPop	C3_BRONCHUS_LUNG_EXALLC	0.2381	0.0488	4.8765	1.08e-06	0.0109	0.0016	1.0329	0.0098	0.0471	0.0071
FinnGen_RxExpPop	C3_CANCER_EXALLC	-0.0132	0.0355	-0.372	0.7099	0.0173	0.0016	1.065	0.0136	0.0756	0.0075
FinnGen_RxExpPop	C3_CERVIX_ADENO_EXALLC	0.0191	0.0807	0.2367	0.8129	0.0046	0.0014	0.9471	0.0073	-0.0009	0.006
FinnGen_RxExpPop	C3_CERVIX_SQUAM_EXALLC	0.0591	0.0901	0.6566	0.5114	0.0044	0.0015	0.9636	0.0073	-0.0014	0.0064
FinnGen_RxExpPop	C3_CERVIX_UTERI_EXALLC	-0.065	0.1489	-0.4362	0.6627	0.0021	0.0017	0.9919	0.0084	0.0109	0.0072
FinnGen_RxExpPop	C3_CHONDROSARCOMA_EXALLC	0.0665	0.0577	1.1534	0.2487	0.0036	0.0008	0.9352	0.0072	0.0032	0.0052
FinnGen_RxExpPop	C3_CIRCULATING_LYMPHOID_EXALLC	0.0163	0.1197	0.1363	0.8916	0.0014	0.0008	0.9919	0.0071	0.0032	0.0068
FinnGen_RxExpPop	C3_CIRCULATING_LYMPHOID	0.0197	0.1276	0.1545	0.8772	0.0009	0.0006	0.9914	0.007	0.0009	0.0069
FinnGen_RxExpPop	C3_CLL_EXALLC	0.054	0.0688	0.7847	0.4326	0.0054	0.001	0.9976	0.0086	0.0038	0.0069
FinnGen_RxExpPop	C3_CML_EXALLC	0.1427	0.1079	1.3219	0.1862	0.0018	0.0008	0.9707	0.0072	-0.0076	0.0059
FinnGen_RxExpPop	C3_COLON_ADENO_EXALLC	-0.0687	0.0634	-1.0842	0.2783	0.0052	0.0011	1.04	0.009	0.0243	0.0064
FinnGen_RxExpPop	C3_COLON_EXALLC	-0.0641	0.0555	-1.1551	0.248	0.0065	0.0012	1.0389	0.0094	0.0259	0.0062
FinnGen_RxExpPop	C3_COLORECTAL_ADENO_EXALLC	-0.0403	0.0464	-0.8694	0.3846	0.0103	0.0015	1.0421	0.011	0.0244	0.0067
FinnGen_RxExpPop	C3_COLORECTAL_EXALLC	-0.0334	0.044	-0.7589	0.4479	0.0127	0.0015	1.0319	0.0116	0.0273	0.007
FinnGen_RxExpPop	C3_COLORECTAL_NEUROENDO_EXALLC	0.0771	0.0681	1.1331	0.2572	0.0041	0.0009	0.964	0.0076	0.0124	0.0061
FinnGen_RxExpPop	C3_CORPUS_UTERI_EXALLC	-0.1582	0.0602	-2.6274	0.0086	0.009	0.0016	1.0144	0.0077	0.0179	0.0067
FinnGen_RxExpPop	C3_DLBCL_EXALLC	-0.0697	0.0732	-0.951	0.3416	0.0037	0.0012	0.9916	0.0089	0.018	0.0068
FinnGen_RxExpPop	C3_EPENDYDOMA_EXALLC	-0.0185	0.0516	-0.3578	0.7205	0.0073	0.0008	0.8683	0.0068	0.0084	0.0064
FinnGen_RxExpPop	C3_EYE_ADNEXA_EXALLC	0.0322	0.0848	0.3799	0.704	0.0028	0.0009	0.9593	0.0073	0.0058	0.0063
FinnGen_RxExpPop	C3_FIBROSARCOMA_EXALLC	0.1803	0.0968	1.8631	0.0625	0.0018	0.0009	0.972	0.0073	-0.0084	0.006
FinnGen_RxExpPop	C3_GASTRINT_STROM_EXALLC	0.0301	0.1026	0.2932	0.7693	0.0019	0.0009	0.9672	0.0075	0.0037	0.0063
FinnGen_RxExpPop	C3_GBM_ASTROCYTOMA_EXALLC	-0.1196	0.0975	-1.2266	0.22	0.0019	0.0009	0.9938	0.0079	0.0037	0.0058
FinnGen_RxExpPop	C3_GBM_EXALLC	-0.0925	0.0904	-1.0232	0.3062	0.0021	0.0009	0.9855	0.0081	0.0004	0.0061
FinnGen_RxExpPop	C3_HEAD_AND_NECK_EXALLC	0.1534	0.0862	1.7797	0.0751	0.003	0.0009	1.0049	0.0075	0.0372	0.0063
FinnGen_RxExpPop	C3_HEPATOCELLU_CARC_EXALLC	0.224	0.0965	2.3214	0.0203	0.0022	0.001	0.9958	0.0082	0.0197	0.0062
FinnGen_RxExpPop	C3_HYPOPHARYNX_EXALLC	0.094	0.0874	1.0759	0.282	0.0029	0.0008	0.9548	0.0066	0.0064	0.0065
FinnGen_RxExpPop	C3_KAPOSI_SARCOMA_EXALLC	0.0694	0.0447	1.5533	0.1203	0.0066	0.0008	0.8578	0.0071	0.0012	0.0055
FinnGen_RxExpPop	C3_KIDNEY_CHROMOPHOBE_EXALLC	-0.1245	0.068	-1.831	0.0671	0.0036	0.0009	0.9418	0.0079	0.0121	0.0059
FinnGen_RxExpPop	C3_KIDNEY_CLEAR_CELL_CARCINOMA_EXALLC	0.2079	0.1375	1.512	0.1305	0.0015	0.001	1.0102	0.0085	0.019	0.007
FinnGen_RxExpPop	C3_KIDNEY_NOTRENALPELVIS_EXALLC	0.1932	0.0758	2.5494	0.0108	0.0037	0.0011	1.0238	0.0084	0.0288	0.0072
FinnGen_RxExpPop	C3_KIDNEY_PAPILLARYADENO_EXALLC	0.1105	0.0983	1.1243	0.2609	0.002	0.0008	0.9774	0.0074	0.009	0.0068
FinnGen_RxExpPop	C3_LEIOMYOSARCOMA_EXALLC	-0.07	0.0956	-0.7328	0.4637	0.0019	0.0009	0.9675	0.0074	0.0073	0.0064
FinnGen_RxExpPop	C3_LIP_EXALLC	0.1132	0.0922	1.2283	0.2193	0.0021	0.0009	0.9825	0.008	0.0079	0.0062
FinnGen_RxExpPop	C3_LIPOSARCOMA_EXALLC	0.0724	0.0711	1.0174	0.309	0.0035	0.0008	0.9575	0.0074	0.001	0.0064
FinnGen_RxExpPop	C3_LUNG_NEUROENDO_EXALLC	0.1053	0.0618	1.7034	0.0885	0.0034	0.0008	0.9563	0.0073	0.0063	0.0056
FinnGen_RxExpPop	C3_LUNG_NONSMALL_EXALLC	0.2315	0.0585	3.9567	7.5995e-05	0.0073	0.0014	1.032	0.0089	0.0448	0.0065
FinnGen_RxExpPop	C3_MACROGLOBULINEMIA_EXALLC	-0.0824	0.0919	-0.897	0.3697	0.0021	0.0008	0.9645	0.0067	0.0099	0.0057
FinnGen_RxExpPop	C3_MANTLE_CELL_LYMPHOMA_EXALLC	-0.01	0.0961	-0.1038	0.9174	0.0022	0.0009	0.9756	0.0079	0.0055	0.0068
FinnGen_RxExpPop	C3_MARGINAL_ZONE_LYMPHOMA_EXALLC	0.0421	0.0704	0.5978	0.55	0.0043	0.0011	0.9706	0.0086	0.0022	0.0066
FinnGen_RxExpPop	C3_MELANOMA_EXALLC	-0.0913	0.0482	-1.8953	0.058	0.0105	0.0019	1.0291	0.0134	0.0235	0.0073
FinnGen_RxExpPop	C3_MELANOMA_SKIN_EXALLC	-0.1501	0.0523	-2.8691	0.0041	0.0098	0.0019	1.0253	0.0124	0.0258	0.0075
FinnGen_RxExpPop	C3_MENINGES_EXALLC	0.0772	0.0661	1.1668	0.2433	0.0038	0.0009	0.9349	0.0083	-0.0064	0.0059
FinnGen_RxExpPop	C3_MENINGIOMA_EXALLC	0.208	0.0774	2.6869	0.0072	0.0043	0.0012	0.9923	0.0095	-0.0099	0.0074
FinnGen_RxExpPop	C3_MESOTHELIOMA_EXALLC	-0.0664	0.106	-0.6267	0.5309	0.0017	0.001	0.9729	0.008	0.026	0.006
FinnGen_RxExpPop	C3_MULT_MYELOMA_EXALLC	-0.0982	0.0693	-1.4185	0.156	0.0044	0.0009	0.985	0.0079	0.021	0.0066
FinnGen_RxExpPop	C3_MYELODYSP_SYNDR_EXALLC	0.2016	0.1218	1.6552	0.0979	0.0017	0.001	0.9921	0.0087	0.0071	0.0075
FinnGen_RxExpPop	C3_MYELOMA_MONOCLONAL_EXALLC	0.0276	0.0703	0.393	0.6944	0.0049	0.001	0.9947	0.0077	0.0206	0.0067
FinnGen_RxExpPop	C3_MYELOMA_MONOCLONAL	-0.1043	0.068	-1.5331	0.1253	0.0033	0.0008	0.9819	0.0077	0.0165	0.0068
FinnGen_RxExpPop	C3_NASAL_CAVITY_SINUSES_EXALLC	0.0784	0.0836	0.9374	0.3485	0.0029	0.0009	0.9638	0.0071	0.0128	0.0063
FinnGen_RxExpPop	C3_NASOPHARYNX_EXALLC	0.0423	0.0673	0.6284	0.5298	0.0042	0.0009	0.9361	0.0077	0.0073	0.0063
FinnGen_RxExpPop	C3_NONHODGKIN_EXALLC	-0.1009	0.0599	-1.684	0.0922	0.0055	0.002	1.0056	0.013	0.0367	0.0068
FinnGen_RxExpPop	C3_NSCLC_ADENO_EXALLC	0.2225	0.0959	2.3207	0.0203	0.0024	0.0009	1.0235	0.008	0.0319	0.0065
FinnGen_RxExpPop	C3_NSCLC_SQUAM_EXALLC	0.2995	0.079	3.7897	0.0002	0.0041	0.0011	1.0112	0.0082	0.0166	0.0063
FinnGen_RxExpPop	C3_OESOPHAGUS_EXALLC	-0.0742	0.0849	-0.8733	0.3825	0.0022	0.0009	1.003	0.0083	0.0272	0.0058
FinnGen_RxExpPop	C3_ORALCAVITY_EXALLC	0.2136	0.1143	1.8689	0.0616	0.0019	0.0009	0.9951	0.0072	0.0234	0.0069
FinnGen_RxExpPop	C3_OROPHARYNG_EXALLC	0.1004	0.0819	1.2261	0.2202	0.0025	0.0008	0.948	0.0067	0.0054	0.0063
FinnGen_RxExpPop	C3_OSTEOSARCOMA_EXALLC	0.0429	0.0642	0.6686	0.5037	0.0042	0.0008	0.9418	0.0066	0.0085	0.0058
FinnGen_RxExpPop	C3_OTHER_SKIN_EXALLC	0.0132	0.0312	0.4215	0.6734	0.0306	0.0034	1.0452	0.0183	0.0228	0.0077
FinnGen_RxExpPop	C3_OVARY_ENDOMETROID_EXALLC	-0.0884	0.0819	-1.0799	0.2802	0.0043	0.0016	0.9815	0.0076	0.0011	0.0063
FinnGen_RxExpPop	C3_OVARY_EXALLC	-0.1322	0.0768	-1.7215	0.0852	0.0053	0.0018	1.0066	0.0083	0.0121	0.0066
FinnGen_RxExpPop	C3_OVARY_GRANULOSA_EXALLC	-0.0996	0.0555	-1.7952	0.0726	0.0088	0.0014	0.9022	0.0065	0.0077	0.006
FinnGen_RxExpPop	C3_OVARY_MUCINO_EXALLC	-0.0365	0.0718	-0.5083	0.6113	0.0055	0.0015	0.9608	0.0071	0.0012	0.0062
FinnGen_RxExpPop	C3_OVARY_SEROUS_EXALLC	-0.1496	0.1142	-1.3104	0.19	0.0025	0.0015	1.0078	0.0075	0.0138	0.0066
FinnGen_RxExpPop	C3_PANCREAS_ADENO_DUCTAL_EXALLC	-0.0736	0.1814	-0.4057	0.6849	0.0006	0.0009	1.0177	0.0073	0.0318	0.0066
FinnGen_RxExpPop	C3_PANCREAS_EXALLC	-0.0449	0.0912	-0.4929	0.6221	0.0022	0.001	1.026	0.0085	0.0444	0.0066
FinnGen_RxExpPop	C3_PANCREAS_NEUROENDOCRINE_EXALLC	0.0618	0.0764	0.8089	0.4186	0.0035	0.0009	0.9612	0.0079	0.0024	0.0063
FinnGen_RxExpPop	C3_PAROTIDGLAND_EXALLC	-0.4965	0.9798	-0.5067	0.6124	0.0003	0.0009	0.9858	0.0073	0.0095	0.0067
FinnGen_RxExpPop	C3_PENIS_EXALLC	-0.076	0.0867	-0.8762	0.3809	0.0055	0.0021	0.9548	0.0075	0.0133	0.0058
FinnGen_RxExpPop	C3_PROSTATE_EXALLC	-0.0292	0.035	-0.833	0.4048	0.0497	0.0052	1.1224	0.0445	0.0416	0.0074
FinnGen_RxExpPop	C3_RECTUM_ADENO_MUCINO_EXALLC	-0.0113	0.0566	-0.1987	0.8425	0.0075	0.0012	1.0064	0.0088	0.0117	0.0069
FinnGen_RxExpPop	C3_RECTUM_ADENO	-0.0078	0.0587	-0.1334	0.8939	0.005	0.0009	0.9988	0.0086	0.0053	0.0069
FinnGen_RxExpPop	C3_RECTUM_EXALLC	0.0167	0.0508	0.3281	0.7428	0.0091	0.0013	0.9996	0.0095	0.0125	0.0071
FinnGen_RxExpPop	C3_RECTUM_NEUROENDOCRINE_EXALLC	0.0812	0.0589	1.3772	0.1685	0.0049	0.0008	0.9273	0.0063	0.0059	0.0062
FinnGen_RxExpPop	C3_RENAL_PELVIS_EXALLC	0.0242	0.2843	0.0852	0.9321	0.0002	0.0009	0.9913	0.0082	0.0097	0.0059
FinnGen_RxExpPop	C3_RHABDOMYOSARCOMA_EXALLC	0.0107	0.0548	0.1948	0.8456	0.006	0.0009	0.8754	0.0073	-0.0024	0.0061
FinnGen_RxExpPop	C3_SCLC_EXALLC	0.1014	0.0675	1.502	0.1331	0.004	0.0009	0.9725	0.0077	0.0269	0.0067
FinnGen_RxExpPop	C3_SKIN_EXALLC	-0.0194	0.0324	-0.5981	0.5497	0.0316	0.0038	1.0481	0.0195	0.0296	0.0082
FinnGen_RxExpPop	C3_SMALL_INTESTINE_ADENO_EXALLC	-0.0933	0.0511	-1.8273	0.0677	0.0059	0.0008	0.9021	0.007	0.0119	0.0056
FinnGen_RxExpPop	C3_SMALL_INTESTINE_EXALLC	-0.0963	0.0919	-1.048	0.2946	0.0022	0.001	1.0011	0.0079	0.0212	0.0068
FinnGen_RxExpPop	C3_SMALL_INTESTINE_NEUROENDOCRINE_EXALLC	-0.0776	0.0678	-1.1442	0.2525	0.0039	0.0009	0.9827	0.0084	0.0169	0.0064
FinnGen_RxExpPop	C3_SPINAL_CORD_CRANIAL_AND_OTHER_CNS_EXALLC	0.0858	0.0897	0.957	0.3386	0.0023	0.0009	0.9655	0.0086	0.0075	0.0065
FinnGen_RxExpPop	C3_SQUOMOUS_CELL_CARCINOMA_SKIN_EXALLC	-0.0109	0.0542	-0.2013	0.8404	0.0094	0.0015	1.0029	0.0108	0.026	0.0064
FinnGen_RxExpPop	C3_STOMACH_ADENO_EXALLC	0.0821	0.1053	0.7801	0.4353	0.0015	0.0009	1.0033	0.0089	0.0211	0.0058
FinnGen_RxExpPop	C3_STOMACH_EXALLC	0.1001	0.1072	0.9335	0.3506	0.0018	0.0009	1.0095	0.0081	0.0251	0.0066
FinnGen_RxExpPop	C3_STOMACH_NEUROENDOCRINE_EXALLC	-0.0243	0.0625	-0.3891	0.6972	0.005	0.0009	0.9352	0.0077	0.0105	0.0063
FinnGen_RxExpPop	C3_TESTIS_EXALLC	-0.0919	0.0975	-0.9424	0.346	0.006	0.0025	0.9871	0.0081	0.0175	0.0067
FinnGen_RxExpPop	C3_TESTIS_NONSEMINOMA_EXALLC	-0.0246	0.067	-0.3672	0.7134	0.0097	0.0023	0.9603	0.0082	0.0052	0.0061
FinnGen_RxExpPop	C3_TESTIS_SEMINOMA_EXALLC	-0.035	0.0727	-0.481	0.6305	0.0082	0.0024	0.9632	0.0084	0.0135	0.0063
FinnGen_RxExpPop	C3_THYMUS_EXALLC	0.0668	0.0768	0.8701	0.3842	0.0027	0.0008	0.9433	0.0071	-0.0008	0.0059
FinnGen_RxExpPop	C3_THYROID_FOLLICULAR_EXALLC	0.0466	0.0793	0.5872	0.5571	0.0023	0.0008	0.9723	0.0072	-0.003	0.0058
FinnGen_RxExpPop	C3_THYROID_GLAND_EXALLC	0.0704	0.0509	1.3822	0.1669	0.0096	0.0021	0.9892	0.0119	0.0005	0.0071
FinnGen_RxExpPop	C3_THYROID_MEDULLARY_EXALLC	0.0909	0.0474	1.917	0.0552	0.0077	0.0009	0.8764	0.0074	-0.0038	0.006
FinnGen_RxExpPop	C3_THYROID_PAPILLARY_ADENO_EXALLC	0.051	0.0509	1.0027	0.316	0.0094	0.0019	0.9903	0.011	0.001	0.007
FinnGen_RxExpPop	C3_TONSIL_BASETONGUE_EXALLC	0.175	0.2026	0.8636	0.3878	0.0008	0.0009	0.9909	0.0082	0.0227	0.0068
FinnGen_RxExpPop	C3_URETER_EXALLC	0.0356	0.0889	0.4	0.6892	0.0023	0.0008	0.9709	0.0069	0.013	0.0063
FinnGen_RxExpPop	C3_URINARY_TRACT_EXALLC	0.1978	0.08	2.4732	0.0134	0.0036	0.0011	1.0278	0.0085	0.0341	0.0076
FinnGen_RxExpPop	C3_VAGINA_EXALLC	-0.0036	0.064	-0.0563	0.9551	0.0078	0.0015	0.9165	0.0076	0.0076	0.0058
FinnGen_RxExpPop	C3_VULVA_EXALLC	0.2107	0.1004	2.0976	0.0359	0.0033	0.0016	0.9766	0.0083	-0.0009	0.0063
FinnGen_RxExpPop	C3_WILMS_TUMOR_EXALLC	-0.0717	0.0611	-1.1724	0.241	0.0037	0.0008	0.9452	0.0072	0.0145	0.0051
FinnGen_RxExpPop	C3_WILMS_TUMOR	-0.0744	0.0613	-1.2142	0.2247	0.0028	0.0006	0.9462	0.0071	0.0133	0.0051
FinnGen_RxExpPop	CAMPYLOENTERITIS	0.2619	0.103	2.542	0.011	0.0018	0.0007	0.9887	0.0077	0.0134	0.0066
FinnGen_RxExpPop	CARDIAC_ARRHYTM	0.3616	0.0305	11.8515	2.1138e-32	0.0536	0.0052	0.9904	0.0128	0.0859	0.0081
FinnGen_RxExpPop	CARDIOMYOPATHY_DRUGS_OTHER_EXTER_AGENTS	-0.0188	0.0447	-0.4202	0.6744	0.0055	0.0006	0.8897	0.007	0.0064	0.005
FinnGen_RxExpPop	CD2_BENIGN_ADRENAL	0.4799	0.1515	3.1673	0.0015	0.0017	0.0008	1.0111	0.0081	0.0136	0.0068
FinnGen_RxExpPop	CD2_BENIGN_ANUS_ANAL_CANAL	0.1728	0.2103	0.8216	0.4113	0.0007	0.0007	0.9887	0.0082	0.0053	0.0066
FinnGen_RxExpPop	CD2_BENIGN_APPENDIX	0.2467	0.208	1.186	0.2356	0.0006	0.0006	0.9701	0.0076	0.0067	0.0068
FinnGen_RxExpPop	CD2_BENIGN_ASCENDING_COLON	0.157	0.0617	2.5434	0.011	0.0036	0.0008	1.0064	0.0079	0.029	0.0069
FinnGen_RxExpPop	CD2_BENIGN_BLADDER	0.0881	0.075	1.1747	0.2401	0.0026	0.0007	0.9551	0.0074	0.0081	0.0058
FinnGen_RxExpPop	CD2_BENIGN_BONE_CARTILAGE_NOS	0.1379	0.0773	1.7842	0.0744	0.0022	0.0006	0.9568	0.0066	-0.0006	0.0061
FinnGen_RxExpPop	CD2_BENIGN_BONE_CARTILAGE					-0.0004	0.0007	1.0089	0.0075	0.0354	0.007
FinnGen_RxExpPop	CD2_BENIGN_BONE_LONG_LOWER	0.0774	0.2113	0.3662	0.7142	0.0007	0.0007	0.991	0.0079	0.0276	0.0069
FinnGen_RxExpPop	CD2_BENIGN_BONE_LOWER_JAW	0.0716	0.0773	0.9259	0.3545	0.0024	0.0006	0.9543	0.0074	0.003	0.0061
FinnGen_RxExpPop	CD2_BENIGN_BONE_SCAPULA_LONG_UPPER	0.0064	0.1075	0.0592	0.9528	0.0011	0.0006	0.976	0.0073	0.0127	0.0069
FinnGen_RxExpPop	CD2_BENIGN_BONE_SHORT_LOWER	0.1029	0.0911	1.13	0.2585	0.0017	0.0006	0.9792	0.0071	0.0127	0.0062
FinnGen_RxExpPop	CD2_BENIGN_BONE_SHORT_UPPER	0.0385	0.1344	0.2866	0.7744	0.0007	0.0007	0.9836	0.008	0.0183	0.0064
FinnGen_RxExpPop	CD2_BENIGN_BONE_SKULL_FACE	0.0159	0.0774	0.206	0.8368	0.0021	0.0007	0.9661	0.008	0.0121	0.0064
FinnGen_RxExpPop	CD2_BENIGN_BRAIN_CNS	0.1022	0.0929	1.1	0.2713	0.0023	0.0007	0.9803	0.0079	0.0171	0.0075
FinnGen_RxExpPop	CD2_BENIGN_BRAIN_INFRATENT	0.0564	0.0621	0.9084	0.3637	0.0029	0.0006	0.952	0.0068	0.001	0.0059
FinnGen_RxExpPop	CD2_BENIGN_BRAIN_NOS	-0.0304	0.0822	-0.3696	0.7117	0.0024	0.0007	0.9446	0.0072	0.0102	0.0063
FinnGen_RxExpPop	CD2_BENIGN_BRAIN_SUPRATENT	0.2372	0.1427	1.6624	0.0964	0.0009	0.0006	0.974	0.007	0.008	0.0066
FinnGen_RxExpPop	CD2_BENIGN_BREAST	0.0599	0.0677	0.8849	0.3762	0.0061	0.0017	1.0156	0.0086	0.0163	0.0062
FinnGen_RxExpPop	CD2_BENIGN_BRONCHUS_LUNG	-0.0524	0.1224	-0.428	0.6686	0.001	0.0007	0.986	0.0075	0.02	0.0065
FinnGen_RxExpPop	CD2_BENIGN_CAECUM	0.1593	0.0638	2.4971	0.0125	0.0036	0.0007	0.9989	0.0074	0.0179	0.0068
FinnGen_RxExpPop	CD2_BENIGN_CAROTIDBODY	0.0637	0.064	0.9961	0.3192	0.0037	0.0006	0.9164	0.008	-0.0094	0.0063
FinnGen_RxExpPop	CD2_BENIGN_CERVIX_UTERI	0.1466	0.0663	2.2119	0.027	0.0049	0.0012	0.9446	0.0073	-0.0111	0.0056
FinnGen_RxExpPop	CD2_BENIGN_CHOROID	-0.0622	0.1005	-0.6183	0.5364	0.0015	0.0006	0.9976	0.0079	0.0116	0.007
FinnGen_RxExpPop	CD2_BENIGN_CILIARY	0.0076	0.0573	0.1324	0.8947	0.0041	0.0006	0.9152	0.0071	0.0018	0.0067
FinnGen_RxExpPop	CD2_BENIGN_CNS_NOS	0.0966	0.0549	1.7576	0.0788	0.0036	0.0007	0.9154	0.0077	0.0046	0.0065
FinnGen_RxExpPop	CD2_BENIGN_COLON_NOS	0.3972	0.0605	6.5616	5.3232e-11	0.0053	0.0009	1.0269	0.0094	0.0215	0.0071
FinnGen_RxExpPop	CD2_BENIGN_COLON	0.3338	0.0387	8.6194	6.7324e-18	0.0112	0.0011	1.0339	0.0106	0.0454	0.0077
FinnGen_RxExpPop	CD2_BENIGN_COLORECANI	0.3413	0.0387	8.8103	1.2478e-18	0.0126	0.0011	1.0419	0.0109	0.0504	0.0079
FinnGen_RxExpPop	CD2_BENIGN_CONJUNCTIVA	0.1254	0.1273	0.9846	0.3248	0.0012	0.0008	0.9885	0.0087	-0.0003	0.0066
FinnGen_RxExpPop	CD2_BENIGN_CONNECTIVE_SOFT	0.5687	0.2505	2.2707	0.0232	0.0008	0.0006	0.9956	0.0076	0.0075	0.0062
FinnGen_RxExpPop	CD2_BENIGN_CONNSOFT_ABD	0.1526	0.0634	2.4073	0.0161	0.0037	0.0007	0.9255	0.008	-0.0016	0.0058
FinnGen_RxExpPop	CD2_BENIGN_CONNSOFT_PELVIS	0.0558	0.0593	0.9409	0.3468	0.0041	0.0006	0.9102	0.0069	0.0009	0.0064
FinnGen_RxExpPop	CD2_BENIGN_CONNSOFT_THX	0.0568	0.0781	0.7274	0.467	0.0023	0.0006	0.9359	0.0071	-0.0082	0.0067
FinnGen_RxExpPop	CD2_BENIGN_CONNSOFT_TRUNK	0.0914	0.0656	1.3945	0.1632	0.0026	0.0007	0.9524	0.0084	0.0021	0.0054
FinnGen_RxExpPop	CD2_BENIGN_CONNSOFT_UPPERLIMB					-0.0002	0.0007	1.0043	0.0075	0.0019	0.0062
FinnGen_RxExpPop	CD2_BENIGN_CORNEA	-0.0671	0.0482	-1.3912	0.1642	0.0053	0.0006	0.8558	0.0072	0.0049	0.0057
FinnGen_RxExpPop	CD2_BENIGN_CORPUS_UTERI	-0.0119	0.1112	-0.1073	0.9145	0.0018	0.0012	0.9793	0.0069	-0.0038	0.0059
FinnGen_RxExpPop	CD2_BENIGN_CRANIAL_NERVE	-0.0739	0.0867	-0.8527	0.3939	0.0028	0.0008	0.9753	0.008	0.0053	0.0074
FinnGen_RxExpPop	CD2_BENIGN_DESCENDING_COLON	0.7433	0.4858	1.5299	0.126	0.0005	0.0007	1.0156	0.008	0.0171	0.0063
FinnGen_RxExpPop	CD2_BENIGN_DIGESTIVE_NOS	0.0771	0.1158	0.6657	0.5056	0.0008	0.0006	0.9658	0.0077	0.0117	0.006
FinnGen_RxExpPop	CD2_BENIGN_DUODENUM	0.032	0.1308	0.2448	0.8066	0.0009	0.0006	0.9962	0.0067	0.0183	0.0069
FinnGen_RxExpPop	CD2_BENIGN_EAR_NASAL_SINUS	0.4124	0.2043	2.0183	0.0436	0.0009	0.0007	0.9965	0.0084	-0.0013	0.0065
FinnGen_RxExpPop	CD2_BENIGN_EAR_RESP
FinnGen_RxExpPop	CD2_BENIGN_ENDOCRINE_NOS	-0.1163	0.0717	-1.6209	0.105	0.0022	0.0006	0.9355	0.0072	0.0082	0.0056
FinnGen_RxExpPop	CD2_BENIGN_ENDOCRINE_OTH	0.4106	0.0859	4.7809	1.7449e-06	0.0026	0.0007	1.0081	0.0081	0.0093	0.0065
FinnGen_RxExpPop	CD2_BENIGN_ENDOCRINE_PANCREAS	-0.0642	0.0788	-0.8158	0.4146	0.0022	0.0006	0.9576	0.0081	0.0163	0.0062
FinnGen_RxExpPop	CD2_BENIGN_EPIDIDYMIS	0.0333	0.0629	0.53	0.5961	0.0095	0.0015	0.9157	0.0086	0.0037	0.0067
FinnGen_RxExpPop	CD2_BENIGN_EXTRAHEPATIC_BILE	0.0564	0.0611	0.9222	0.3564	0.0029	0.0006	0.9258	0.0075	0.0038	0.0056
FinnGen_RxExpPop	CD2_BENIGN_EYE	-0.05	0.2429	-0.206	0.8368	0.0003	0.0006	1.0067	0.0078	0.0121	0.0069
FinnGen_RxExpPop	CD2_BENIGN_FEMALE_GEN_NOS	0.0582	0.0737	0.7899	0.4296	0.005	0.001	0.9224	0.0068	-0.0122	0.0069
FinnGen_RxExpPop	CD2_BENIGN_FEMALE_GEN_OTH	0.1292	0.1075	1.2013	0.2296	0.0027	0.0017	0.9807	0.0094	0.0096	0.007
FinnGen_RxExpPop	CD2_BENIGN_FLOOROFMOUTH	0.0686	0.064	1.0711	0.2841	0.0033	0.0007	0.9281	0.0078	0.0002	0.0058
FinnGen_RxExpPop	CD2_BENIGN_HEAMANGIOMA_LYMPHANGIOMA	0.0817	0.0827	0.9888	0.3228	0.002	0.0007	1.0016	0.0081	0.0192	0.006
FinnGen_RxExpPop	CD2_BENIGN_HEART	0.0562	0.0536	1.0467	0.2952	0.0036	0.0006	0.929	0.0071	-0.0017	0.0054
FinnGen_RxExpPop	CD2_BENIGN_HEMANGIOMA	0.0728	0.0833	0.8734	0.3824	0.0021	0.0007	0.9999	0.0084	0.0212	0.0062
FinnGen_RxExpPop	CD2_BENIGN_HYPOPHARYNX	0.1237	0.0796	1.5535	0.1203	0.0019	0.0006	0.9469	0.007	0.0086	0.0066
FinnGen_RxExpPop	CD2_BENIGN_INTRATHORACIC_NOS	0.1019	0.0538	1.8956	0.058	0.0058	0.0007	0.8971	0.0076	-0.0015	0.0062
FinnGen_RxExpPop	CD2_BENIGN_INTRATHORACIC	0.2589	0.0826	3.1333	0.0017	0.0022	0.0007	0.9643	0.0074	-0.0055	0.0064
FinnGen_RxExpPop	CD2_BENIGN_KIDNEY	0.7445	1.4715	0.506	0.6129	0.0002	0.0007	1.0035	0.0077	0.0094	0.0072
FinnGen_RxExpPop	CD2_BENIGN_LARYNX					-0.0003	0.0007	1.0053	0.0076	0.0196	0.0058
FinnGen_RxExpPop	CD2_BENIGN_LEIOMYOMA_UTERI	0.1309	0.031	4.2263	2.3752e-05	0.0498	0.0053	1.0349	0.0176	0.0054	0.0076
FinnGen_RxExpPop	CD2_BENIGN_LIP	0.2654	0.3234	0.8208	0.4118	0.0004	0.0007	0.9966	0.008	0.009	0.0062
FinnGen_RxExpPop	CD2_BENIGN_LIPO_INTRATHO	0.0513	0.0565	0.9077	0.3641	0.0041	0.0006	0.9185	0.0076	0.0031	0.0061
FinnGen_RxExpPop	CD2_BENIGN_LIPO_NOS	0.3333	0.0974	3.4227	0.0006	0.0022	0.0008	0.9927	0.0085	0.0203	0.0062
FinnGen_RxExpPop	CD2_BENIGN_LIPO_SKIN_HEADFACENECK	0.6843	0.2192	3.122	0.0018	0.001	0.0006	0.9905	0.0071	-0.0051	0.0064
FinnGen_RxExpPop	CD2_BENIGN_LIPO_SKIN_LIMBS	0.5271	0.1585	3.325	0.0009	0.0013	0.0007	1.0047	0.0076	0.008	0.0065
FinnGen_RxExpPop	CD2_BENIGN_LIPO_SKIN_NOS	-0.1875	0.1796	-1.0435	0.2967	0.0007	0.0007	0.9701	0.008	0.0126	0.0061
FinnGen_RxExpPop	CD2_BENIGN_LIPO_SKIN_TRUNK	0.1867	0.0615	3.0353	0.0024	0.0048	0.0007	0.9872	0.008	0.0247	0.0067
FinnGen_RxExpPop	CD2_BENIGN_LIPOMATOUS	0.3778	0.055	6.8712	6.3645e-12	0.0057	0.0009	0.993	0.008	0.0263	0.0069
FinnGen_RxExpPop	CD2_BENIGN_LIVE_BILE	0.2435	0.0957	2.5444	0.0109	0.0017	0.0007	0.9881	0.0076	0.0063	0.0068
FinnGen_RxExpPop	CD2_BENIGN_LIVER	0.2513	0.0996	2.5235	0.0116	0.0016	0.0007	0.9895	0.0073	0.0048	0.0065
FinnGen_RxExpPop	CD2_BENIGN_LYMPHANGIOMA					-0.0002	0.0007	0.9854	0.0074	-0.0021	0.0064
FinnGen_RxExpPop	CD2_BENIGN_LYMPHNODES	0.0438	0.0719	0.6094	0.5423	0.0025	0.0006	0.9222	0.0073	0.0079	0.006
FinnGen_RxExpPop	CD2_BENIGN_MALE_GEN	0.1391	0.078	1.7831	0.0746	0.0059	0.0017	0.9803	0.0083	0.0084	0.0062
FinnGen_RxExpPop	CD2_BENIGN_MEDIASTINUM	0.1484	0.0741	2.0017	0.0453	0.0024	0.0006	0.9256	0.0073	-0.0043	0.0069
FinnGen_RxExpPop	CD2_BENIGN_MELANOCYTIC_EAR	-0.1499	0.1799	-0.8334	0.4046	0.0005	0.0006	0.9716	0.0071	0.0075	0.0054
FinnGen_RxExpPop	CD2_BENIGN_MELANOCYTIC_EYELID	0.1512	0.0769	1.9655	0.0494	0.0022	0.0007	0.9659	0.0078	-0.0023	0.006
FinnGen_RxExpPop	CD2_BENIGN_MELANOCYTIC_FACE	0.0762	0.0934	0.8162	0.4144	0.0018	0.0007	0.999	0.0074	0.0055	0.0069
FinnGen_RxExpPop	CD2_BENIGN_MELANOCYTIC_LIP	0.2601	0.1906	1.3641	0.1725	0.0006	0.0006	0.9756	0.0068	0.0024	0.0063
FinnGen_RxExpPop	CD2_BENIGN_MELANOCYTIC_LOWERLIMB	-0.0606	0.0901	-0.6729	0.501	0.0017	0.0007	0.9947	0.0075	0.0002	0.0063
FinnGen_RxExpPop	CD2_BENIGN_MELANOCYTIC_NOS	0.0126	0.0719	0.1753	0.8608	0.0027	0.0008	1.0104	0.0084	0.0078	0.0064
FinnGen_RxExpPop	CD2_BENIGN_MELANOCYTIC_SCALPNECK	0.0688	0.122	0.5637	0.573	0.001	0.0006	0.9922	0.0069	0.0049	0.0067
FinnGen_RxExpPop	CD2_BENIGN_MELANOCYTIC_TRUNK	0.0507	0.0601	0.843	0.3992	0.0045	0.0009	0.9958	0.0081	0.0108	0.0068
FinnGen_RxExpPop	CD2_BENIGN_MELANOCYTIC_UPPERLIMB	0.1316	0.0983	1.3383	0.1808	0.0016	0.0007	0.9796	0.0077	-0.0048	0.0066
FinnGen_RxExpPop	CD2_BENIGN_MELANOCYTIC	0.0322	0.0516	0.6231	0.5333	0.006	0.001	1.0125	0.0088	0.0128	0.0067
FinnGen_RxExpPop	CD2_BENIGN_MENINGES_CEREBRAL	0.2388	0.0758	3.1512	0.0016	0.0036	0.001	0.9937	0.0086	-0.0057	0.0075
FinnGen_RxExpPop	CD2_BENIGN_MENINGES_NOS	0.1169	0.1242	0.9413	0.3465	0.0011	0.0007	0.9775	0.0074	0.003	0.0066
FinnGen_RxExpPop	CD2_BENIGN_MENINGES_SPINAL	0.1612	0.0838	1.9235	0.0544	0.0018	0.0007	0.9755	0.0081	0.0011	0.0059
FinnGen_RxExpPop	CD2_BENIGN_MENINGES	0.2343	0.0748	3.132	0.0017	0.0038	0.001	0.9953	0.0088	-0.0039	0.0074
FinnGen_RxExpPop	CD2_BENIGN_MOUTH_NOS	0.3525	0.2071	1.7023	0.0887	0.0007	0.0007	0.985	0.0074	0.0007	0.0063
FinnGen_RxExpPop	CD2_BENIGN_MOUTH_PHARYNX	0.4803	0.1428	3.3644	0.0008	0.0012	0.0007	0.9973	0.0077	0.0134	0.0067
FinnGen_RxExpPop	CD2_BENIGN_NASOPHARYNX	0.1096	0.1155	0.9488	0.3427	0.0011	0.0007	0.9699	0.0078	0.0032	0.0063
FinnGen_RxExpPop	CD2_BENIGN_NOS	0.1399	0.178	0.786	0.4319	0.0006	0.0007	0.9934	0.0079	0.0104	0.0066
FinnGen_RxExpPop	CD2_BENIGN_OESOPHAGUS	0.1312	0.0977	1.3427	0.1794	0.0017	0.0007	0.973	0.0083	0.0054	0.0064
FinnGen_RxExpPop	CD2_BENIGN_ORBIT_NOS	-0.0733	0.0755	-0.9704	0.3318	0.0023	0.0007	0.9731	0.0076	0.009	0.0063
FinnGen_RxExpPop	CD2_BENIGN_OROPHA_OTHER	0.1085	0.0885	1.2262	0.2201	0.0017	0.0007	0.9699	0.0077	0.0071	0.006
FinnGen_RxExpPop	CD2_BENIGN_OTHER_NOS	0.1954	0.1923	1.0158	0.3097	0.0006	0.0007	0.9938	0.0077	0.012	0.0066
FinnGen_RxExpPop	CD2_BENIGN_OTHERDIGESTIVE	0.3137	0.0826	3.7971	0.0001	0.0022	0.0008	1.0095	0.0088	0.0324	0.0069
FinnGen_RxExpPop	CD2_BENIGN_OVARY	0.0506	0.0751	0.6739	0.5004	0.0053	0.0015	1.0075	0.0091	0.0238	0.0069
FinnGen_RxExpPop	CD2_BENIGN_PANCREAS	0.1279	0.0771	1.6582	0.0973	0.0026	0.0007	0.99	0.008	0.0056	0.0072
FinnGen_RxExpPop	CD2_BENIGN_PARATHYROID	0.0958	0.0728	1.317	0.1878	0.0024	0.0007	0.9808	0.0074	-0.0027	0.0059
FinnGen_RxExpPop	CD2_BENIGN_PAROTID	0.2907	0.0877	3.3137	0.0009	0.002	0.0007	1.0091	0.0077	0.0026	0.0058
FinnGen_RxExpPop	CD2_BENIGN_PELVIC_BONES_SACRUM_COCCYX	0.1047	0.0723	1.4481	0.1476	0.0022	0.0006	0.939	0.007	0.0041	0.006
FinnGen_RxExpPop	CD2_BENIGN_PENIS	0.1299	0.0477	2.7233	0.0065	0.012	0.0015	0.8777	0.0074	-0.0046	0.0058
FinnGen_RxExpPop	CD2_BENIGN_PERIPH_AUTO_NEURO	0.1449	0.163	0.889	0.374	0.0006	0.0006	0.9819	0.0071	0.0032	0.0065
FinnGen_RxExpPop	CD2_BENIGN_PHARYNX_NOS	0.1524	0.0795	1.9186	0.055	0.0024	0.0007	0.9604	0.0077	0.0007	0.0063
FinnGen_RxExpPop	CD2_BENIGN_PINEAL	0.0678	0.0507	1.3381	0.1809	0.0042	0.0006	0.904	0.0068	0.0019	0.0058
FinnGen_RxExpPop	CD2_BENIGN_PITUITARY_CRANIPHAR	0.2015	0.1133	1.779	0.0752	0.0015	0.0007	0.9973	0.0075	0.0009	0.007
FinnGen_RxExpPop	CD2_BENIGN_PROSTATE	0.0672	0.0671	1.0016	0.3165	0.0053	0.0015	0.9631	0.0065	0.0068	0.0059
FinnGen_RxExpPop	CD2_BENIGN_RECTOSIGMOID_JUNC	0.4047	0.4685	0.8639	0.3876	0.0004	0.0007	1.0093	0.0075	0.0126	0.0066
FinnGen_RxExpPop	CD2_BENIGN_RECTUM_ANAL	0.3339	0.077	4.3374	1.4419e-05	0.004	0.0009	1.0169	0.0092	0.0139	0.0065
FinnGen_RxExpPop	CD2_BENIGN_RECTUM	0.3203	0.0701	4.5723	4.8234e-06	0.0041	0.0009	1.0127	0.0094	0.0109	0.0066
FinnGen_RxExpPop	CD2_BENIGN_RENALPELVIS	0.0433	0.0442	0.9803	0.3269	0.0049	0.0006	0.8643	0.0075	0.0027	0.0051
FinnGen_RxExpPop	CD2_BENIGN_RESPIRATORY_NOS	-0.0122	0.065	-0.1875	0.8512	0.0036	0.0006	0.9063	0.0072	0.0069	0.0063
FinnGen_RxExpPop	CD2_BENIGN_RETINA	-0.0769	0.0723	-1.0629	0.2878	0.0025	0.0006	0.9557	0.0077	0.0058	0.0063
FinnGen_RxExpPop	CD2_BENIGN_RETROPERITONEUM_PERITONEUM	0.1708	0.092	1.8562	0.0634	0.0016	0.0006	0.9544	0.007	-0.0062	0.0059
FinnGen_RxExpPop	CD2_BENIGN_RIBS_STERNUM_CLAVICLE	0.1426	0.06	2.3776	0.0174	0.0033	0.0005	0.8996	0.0064	-0.0108	0.0065
FinnGen_RxExpPop	CD2_BENIGN_SALIVARY_KNOWN	0.2601	0.1018	2.5545	0.0106	0.0017	0.0007	1.0135	0.0076	0.0078	0.006
FinnGen_RxExpPop	CD2_BENIGN_SALIVARY_NOS	-0.0312	0.0977	-0.3192	0.7496	0.0015	0.0007	0.9854	0.0081	0.0153	0.0062
FinnGen_RxExpPop	CD2_BENIGN_SALIVARY	0.1875	0.074	2.5342	0.0113	0.0026	0.0007	1.0052	0.008	0.0115	0.0061
FinnGen_RxExpPop	CD2_BENIGN_SCROTUM	0.0733	0.0674	1.0873	0.2769	0.0079	0.0015	0.9399	0.007	0.0056	0.0069
FinnGen_RxExpPop	CD2_BENIGN_SIGMOID_COLON	0.3411	0.0696	4.9001	9.5775e-07	0.004	0.0007	1.0121	0.0082	0.0186	0.0067
FinnGen_RxExpPop	CD2_BENIGN_SKIN	0.3474	0.1036	3.3549	0.0008	0.0019	0.0007	1.0237	0.0074	0.0267	0.0065
FinnGen_RxExpPop	CD2_BENIGN_SMALL_INTESTINE_OTH	-0.0131	0.1563	-0.0836	0.9334	0.0006	0.0007	0.9977	0.0083	0.012	0.0066
FinnGen_RxExpPop	CD2_BENIGN_SMALL_INTESTINE	0.1441	0.1824	0.7899	0.4296	0.0005	0.0006	1.0091	0.0072	0.017	0.0071
FinnGen_RxExpPop	CD2_BENIGN_SPINAL_CORD	0.1217	0.0747	1.6284	0.1034	0.0025	0.0006	0.9608	0.0074	0.0115	0.0065
FinnGen_RxExpPop	CD2_BENIGN_STOMACH	0.3436	0.1381	2.488	0.0128	0.0012	0.0007	1.0147	0.0077	0.0196	0.0066
FinnGen_RxExpPop	CD2_BENIGN_TESTIS	0.0663	0.0746	0.8882	0.3744	0.0047	0.0016	0.945	0.0075	0.0054	0.0056
FinnGen_RxExpPop	CD2_BENIGN_THYMUS	0.1111	0.0518	2.145	0.032	0.0037	0.0006	0.9063	0.0073	-0.0053	0.0054
FinnGen_RxExpPop	CD2_BENIGN_THYROID	0.4639	0.2803	1.6552	0.0979	0.0008	0.0009	0.9899	0.009	-0.0097	0.0069
FinnGen_RxExpPop	CD2_BENIGN_TONGUE	0.2853	0.1196	2.3852	0.0171	0.0013	0.0007	0.9907	0.0086	0.0012	0.0065
FinnGen_RxExpPop	CD2_BENIGN_TONSIL	0.1499	0.0751	1.9963	0.0459	0.0025	0.0007	0.9601	0.0069	0.0066	0.0064
FinnGen_RxExpPop	CD2_BENIGN_TRANSVERSE_COLON	0.2372	0.082	2.8913	0.0038	0.0026	0.0008	1.0154	0.0087	0.0152	0.0063
FinnGen_RxExpPop	CD2_BENIGN_URINARY_NOS	0.1326	0.0676	1.962	0.0498	0.003	0.0007	0.9206	0.0086	-0.0065	0.0061
FinnGen_RxExpPop	CD2_BENIGN_URINARY
FinnGen_RxExpPop	CD2_BENIGN_UTERINE_TUBES_LIGAMENTS	0.0807	0.0957	0.8424	0.3995	0.0028	0.0012	0.9677	0.007	0.0081	0.0062
FinnGen_RxExpPop	CD2_BENIGN_UTERUS_NOS	-0.0473	0.074	-0.6392	0.5227	0.0046	0.0013	0.9988	0.0074	0.0072	0.0068
FinnGen_RxExpPop	CD2_BENIGN_UTERUS_OTH	-0.0025	0.0812	-0.0314	0.975	0.0037	0.0012	1.0057	0.0073	0.0004	0.0067
FinnGen_RxExpPop	CD2_BENIGN_VAGINA	0.0913	0.1002	0.9113	0.3622	0.003	0.0012	0.9805	0.0076	0.0088	0.0063
FinnGen_RxExpPop	CD2_BENIGN_VULVA	0.0368	0.1018	0.3618	0.7175	0.0034	0.0013	0.9667	0.0078	0.003	0.007
FinnGen_RxExpPop	CD2_EYE_NOS_EXALLC	0.0592	0.0617	0.9589	0.3376	0.0045	0.0009	0.935	0.0085	0.0025	0.0059
FinnGen_RxExpPop	CD2_FOLLICULAR_LYMPHOMA_EXALLC	-0.0217	0.0805	-0.2692	0.7878	0.0046	0.0022	0.984	0.0125	0.0123	0.0072
FinnGen_RxExpPop	CD2_HODGKIN_LYMPHOMA_EXALLC	0.0158	0.1025	0.1539	0.8777	0.0016	0.001	0.9984	0.008	0.0066	0.006
FinnGen_RxExpPop	CD2_IMMUNOPROLIFERATIVE_EXALLC	-0.0262	0.0855	-0.306	0.7596	0.0025	0.0009	0.9739	0.008	0.0068	0.0059
FinnGen_RxExpPop	CD2_INSITU_BLADDER_EXALLC	0.1593	0.1222	1.3038	0.1923	0.0016	0.0009	1.0064	0.0075	0.0093	0.0063
FinnGen_RxExpPop	CD2_INSITU_BREAST_EXALLC	-0.0962	0.1161	-0.8284	0.4074	0.0025	0.0015	0.9645	0.008	0.004	0.0062
FinnGen_RxExpPop	CD2_INSITU_BREAST_INTRADUCTAL_EXALLC	-0.0966	0.05	-1.931	0.0535	0.0096	0.0019	1.0054	0.0079	0.003	0.0059
FinnGen_RxExpPop	CD2_INSITU_BREAST_LOBULAR_EXALLC	-0.087	0.0866	-1.0047	0.3151	0.004	0.0016	0.9638	0.0082	0.0126	0.0059
FinnGen_RxExpPop	CD2_INSITU_CERVIX_UTERI_EXALLC	0.1024	0.0894	1.1454	0.2521	0.005	0.0018	1.0122	0.0079	0.0209	0.0071
FinnGen_RxExpPop	CD2_INSITU_COLON_EXALLC	0.0885	0.0741	1.1949	0.2321	0.0031	0.0009	0.9739	0.0083	0.0085	0.0061
FinnGen_RxExpPop	CD2_INSITU_ENDOMETRIUM_EXALLC	0.1047	0.0666	1.5722	0.1159	0.0079	0.0015	0.9274	0.0074	-0.0092	0.006
FinnGen_RxExpPop	CD2_INSITU_LARYNX_EXALLC	-0.0332	0.0566	-0.5875	0.5569	0.0051	0.0008	0.875	0.0077	0.0121	0.0059
FinnGen_RxExpPop	CD2_INSITU_MELANOMA_EXALLC	-0.0198	0.0688	-0.2876	0.7737	0.0042	0.0011	1.0004	0.0085	0.0074	0.0064
FinnGen_RxExpPop	CD2_INSITU_ORALCAVITY_EXALLC	0.0115	0.0537	0.2145	0.8302	0.0066	0.0009	0.8847	0.0083	0.0008	0.006
FinnGen_RxExpPop	CD2_INSITU_OROPHARYNX_EXALLC	-0.0109	0.0469	-0.2316	0.8169	0.0079	0.0008	0.8577	0.007	0.0058	0.0059
FinnGen_RxExpPop	CD2_INSITU_PENIS_EXALLC	0.0723	0.0507	1.4253	0.1541	0.0153	0.0019	0.8554	0.0069	-0.0033	0.0058
FinnGen_RxExpPop	CD2_INSITU_PROSTATE_EXALLC	0.0595	0.0892	0.6673	0.5046	0.0058	0.0023	0.9645	0.0075	0.0048	0.006
FinnGen_RxExpPop	CD2_INSITU_RECTUM_EXALLC	0.1631	0.0888	1.8363	0.0663	0.002	0.0009	0.9655	0.0072	-0.0051	0.0056
FinnGen_RxExpPop	CD2_INSITU_SKIN_EXALLC	0.0601	0.076	0.7907	0.4291	0.0034	0.001	1.0021	0.0075	0.016	0.0066
FinnGen_RxExpPop	CD2_INSITU_VAGINA_EXALLC	0.0042	0.0612	0.0681	0.9457	0.008	0.0015	0.9387	0.0077	0.0107	0.0063
FinnGen_RxExpPop	CD2_INSITU_VULVA_EXALLC	0.0916	0.0699	1.3106	0.19	0.0066	0.0014	0.961	0.0075	0.0116	0.0063
FinnGen_RxExpPop	CD2_LEIOMYOMA_ENDOMETRIOSIS_EXALLC	0.1796	0.0452	3.9732	7.0907e-05	0.0181	0.0027	1.0313	0.0103	0.0162	0.0073
FinnGen_RxExpPop	CD2_LEUKAEMIA_NAS_EXALLC	-0.0465	0.0963	-0.4828	0.6292	0.0016	0.0009	0.9625	0.0072	-0.002	0.006
FinnGen_RxExpPop	CD2_LYMPHOID_LEUKAEMIA_EXALLC	0.0499	0.0705	0.7077	0.4791	0.0049	0.0011	1.0081	0.0084	0.0051	0.0069
FinnGen_RxExpPop	CD2_MONOCYTIC_LEUKAEMIA_EXALLC	-0.0047	0.0623	-0.0757	0.9397	0.0045	0.0008	0.9286	0.0075	0.0112	0.0059
FinnGen_RxExpPop	CD2_MULTIPLE_MYELOMA_PLASMA_CELL_EXALLC	-0.0962	0.0676	-1.4226	0.1549	0.0044	0.001	0.9861	0.0082	0.0215	0.0065
FinnGen_RxExpPop	CD2_MYELOID_LEUKAEMIA_EXALLC	-0.0142	0.0905	-0.1565	0.8756	0.0024	0.0009	0.9749	0.0077	0.0088	0.006
FinnGen_RxExpPop	CD2_NONFOLLICULAR_LYMPHOMA_EXALLC	-0.0641	0.0736	-0.8709	0.3838	0.0037	0.0015	1.0066	0.0118	0.027	0.0071
FinnGen_RxExpPop	CD2_NONHODGKIN_NAS_EXALLC	-0.0512	0.0799	-0.6412	0.5214	0.0028	0.0011	0.9907	0.0088	0.02	0.0069
FinnGen_RxExpPop	CD2_OTHER_LEUKAEMIA_SPECIFIED_EXALLC	0.0532	0.0628	0.8465	0.3973	0.0042	0.0008	0.9149	0.0076	-0.0016	0.0061
FinnGen_RxExpPop	CD2_PRIMARY_LYMPHOID_HEMATOPOIETIC_EXALLC	-0.0805	0.0678	-1.1878	0.2349	0.0052	0.0014	1.0188	0.0104	0.0381	0.0072
FinnGen_RxExpPop	CD2_PRIMARY_LYMPHOID_HEMATOPOIETIC_NAS_EXALLC	0.0106	0.1212	0.0877	0.9301	0.0011	0.001	0.9846	0.0081	0.0118	0.0059
FinnGen_RxExpPop	CD2_TNK_LYMPHOMA_EXALLC	-0.0091	0.0773	-0.1178	0.9062	0.0026	0.001	0.9691	0.0079	0.0197	0.0063
FinnGen_RxExpPop	CD2_UVEAMELANOMA_EXALLC	0.0871	0.0784	1.1117	0.2663	0.0031	0.0009	0.9567	0.0076	0.0043	0.0063
FinnGen_RxExpPop	CHARCOT	0.3058	0.0694	4.4087	1.0399e-05	0.004	0.0011	0.9738	0.0077	0.0146	0.0062
FinnGen_RxExpPop	CHILDHOOD_ALLERGY	0.2035	0.0504	4.0387	5.3743e-05	0.007	0.0011	1.085	0.0103	0.0161	0.0069
FinnGen_RxExpPop	CHIRBIL_NAS	0.1368	0.0565	2.4198	0.0155	0.0045	0.0007	0.9009	0.0079	0.0024	0.0063
FinnGen_RxExpPop	CHIRBIL_PRIM	0.0898	0.0586	1.5313	0.1257	0.0058	0.0011	0.9905	0.0094	0.0099	0.0066
FinnGen_RxExpPop	CHIRHEP_NAS	0.3303	0.0934	3.5364	0.0004	0.0022	0.0008	0.999	0.0081	0.0215	0.0064
FinnGen_RxExpPop	CHONDRO_OTH	0.1178	0.0678	1.7375	0.0823	0.0031	0.0007	0.9724	0.0084	0.0118	0.0059
FinnGen_RxExpPop	CHRONHEP_NAS	0.1314	0.0835	1.5735	0.1156	0.0016	0.0009	0.9744	0.0087	0.0129	0.0056
FinnGen_RxExpPop	CHRONIC_DRUGADVERS_INTERSTITIAL_LUNG_DISORD	0.0794	0.0464	1.7124	0.0868	0.0049	0.0006	0.8694	0.007	0.0039	0.0058
FinnGen_RxExpPop	CHRONLARGE	0.0947	0.0571	1.6597	0.097	0.0049	0.001	0.9991	0.0097	0.032	0.0064
FinnGen_RxExpPop	CHRONMYELOPRO	0.0021	0.0707	0.0296	0.9764	0.0029	0.0009	0.9779	0.0087	0.0083	0.0066
FinnGen_RxExpPop	CHRONNAS	0.1597	0.0541	2.9522	0.0032	0.0072	0.001	1.0094	0.0098	0.0256	0.0075
FinnGen_RxExpPop	CHRONOTH	0.128	0.0507	2.5235	0.0116	0.0087	0.0012	0.999	0.0103	0.0294	0.0073
FinnGen_RxExpPop	CHRONSMALL	0.1973	0.0533	3.7046	0.0002	0.0072	0.0011	1.0115	0.0109	0.0244	0.0073
FinnGen_RxExpPop	CHRYSTAL_NOS	-0.0679	0.1217	-0.558	0.5768	0.0009	0.0007	0.9598	0.0074	0.0182	0.006
FinnGen_RxExpPop	CIRRHOSIS_BROAD	0.2907	0.0567	5.1288	2.9154e-07	0.0055	0.0009	1.004	0.0095	0.0328	0.0064
FinnGen_RxExpPop	CML	0.1574	0.105	1.4993	0.1338	0.0014	0.0006	0.969	0.0072	-0.0103	0.0059
FinnGen_RxExpPop	CMV_HEPATITIS	0.0294	0.0586	0.5027	0.6152	0.0035	0.0007	0.9145	0.0079	-0.0005	0.006
FinnGen_RxExpPop	CMV_NOS	-0.0176	0.1459	-0.1207	0.9039	0.0006	0.0007	0.9948	0.0075	0.0162	0.0063
FinnGen_RxExpPop	CMV_PNEUMONIA	0.0322	0.0549	0.5852	0.5584	0.0051	0.0006	0.8576	0.007	0.0034	0.0065
FinnGen_RxExpPop	COLONPSEUDOP	0.1663	0.0535	3.1097	0.0019	0.0046	0.0007	0.9159	0.0072	-0.012	0.0059
FinnGen_RxExpPop	CONGEN_HEART_ARTER	-0.0222	0.0749	-0.2967	0.7667	0.003	0.0007	0.9959	0.0077	0.0193	0.0065
FinnGen_RxExpPop	COPD_EARLY	0.5061	0.0364	13.8971	6.5947e-44	0.0165	0.0015	1.0028	0.0104	0.0329	0.0071
FinnGen_RxExpPop	COPD_INSUFFICIENCY	0.5225	0.0563	9.2793	1.7066e-20	0.007	0.001	1.0187	0.0085	0.0151	0.0071
FinnGen_RxExpPop	COPD_LATER	0.3756	0.046	8.1633	3.2598e-16	0.0225	0.0025	1.0198	0.0091	0.0329	0.0077
FinnGen_RxExpPop	COPD_OPPORTUNIST_INFECTIONS	0.2744	0.0638	4.3038	1.6787e-05	0.0038	0.0008	0.9703	0.0075	0.0007	0.0057
FinnGen_RxExpPop	CPAP	0.62	0.048	12.9069	4.1143e-38	0.0184	0.0018	1.0371	0.0089	0.0488	0.0079
FinnGen_RxExpPop	CREST	0.0386	0.0754	0.5112	0.6092	0.0025	0.0009	0.9762	0.0088	0.0055	0.0065
FinnGen_RxExpPop	CROHN_ARTHR	0.2823	0.1312	2.1513	0.0314	0.0011	0.0007	0.9783	0.0084	0.0126	0.0067
FinnGen_RxExpPop	CURRENT_SMOKER	0.4782	0.0216	22.1712	6.5115e-109	0.1049	0.0043	1.025	0.0143	0.0457	0.0088
FinnGen_RxExpPop	D3_ACQCOAFACDEF	0.0905	0.046	1.9667	0.0492	0.0052	0.0006	0.8624	0.0068	-0.002	0.0056
FinnGen_RxExpPop	D3_ACQHAEMOLYTICANAEMIA	0.0485	0.1602	0.3025	0.7623	0.0006	0.0006	0.9868	0.0081	0.0104	0.0066
FinnGen_RxExpPop	D3_ACQHAEMOLYTICANAEMIANAS	0.0716	0.0883	0.8113	0.4172	0.0018	0.0007	0.9638	0.0076	0.0069	0.0064
FinnGen_RxExpPop	D3_ACQPUREREDCLLAPLASIA	0.1098	0.0845	1.299	0.194	0.0021	0.0008	0.9542	0.0082	-0.0022	0.0063
FinnGen_RxExpPop	D3_ACUTEPOSTBLEEDANAEMIA	0.4781	0.5058	0.9453	0.3445	0.0004	0.0007	1	0.0073	0.0058	0.0063
FinnGen_RxExpPop	D3_AGRANULOCYTOSIS	0.0514	0.0907	0.5665	0.5711	0.0021	0.0007	0.9855	0.0078	0.0232	0.0065
FinnGen_RxExpPop	D3_AIHA_OTHER	0.0533	0.1573	0.3387	0.7348	0.0006	0.0006	0.9824	0.0081	0.0031	0.0063
FinnGen_RxExpPop	D3_ALLERGPURPURA	0.1076	0.1015	1.0603	0.289	0.0018	0.0008	0.9797	0.0078	0.0121	0.0064
FinnGen_RxExpPop	D3_ANAEMIA_B12_DEF	0.1719	0.0439	3.914	9.078e-05	0.0072	0.0015	1.0044	0.0118	0.0077	0.007
FinnGen_RxExpPop	D3_ANAEMIA_FOLATEDEF	0.1102	0.0714	1.5439	0.1226	0.0026	0.0007	0.9603	0.0081	-0.0006	0.0059
FinnGen_RxExpPop	D3_ANAEMIA_IRONDEF_BLOODLOSS	0.4083	0.0806	5.0657	4.069e-07	0.0027	0.0009	0.9974	0.009	0.0173	0.007
FinnGen_RxExpPop	D3_ANAEMIA_IRONDEF_NAS	0.3536	0.0565	6.2538	4.007e-10	0.0069	0.0014	1.0001	0.0117	0.0415	0.0083
FinnGen_RxExpPop	D3_ANAEMIA_IRONDEF	0.3766	0.0522	7.2092	5.6295e-13	0.0076	0.0013	0.9904	0.0119	0.0427	0.0082
FinnGen_RxExpPop	D3_ANAEMIA	0.5828	0.0353	16.5227	2.5193e-61	0.0461	0.0043	0.9786	0.0106	0.098	0.0079
FinnGen_RxExpPop	D3_ANAEMIAINCHRONICDISEASE
FinnGen_RxExpPop	D3_ANAEMIANAS	0.387	0.0619	6.2546	3.9861e-10	0.0048	0.0009	1.0086	0.0085	0.0414	0.0066
FinnGen_RxExpPop	D3_BLOODNAS	0.1276	0.0907	1.4066	0.1595	0.0018	0.0006	0.9888	0.0075	0.002	0.0062
FinnGen_RxExpPop	D3_BLOODOTHER	0.5334	0.4484	1.1894	0.2343	0.0004	0.0007	1.0128	0.0075	0.0267	0.0064
FinnGen_RxExpPop	D3_COAGDEF_PURPUR_HAEMORRHAGIC	0.3437	0.1198	2.8691	0.0041	0.0024	0.0012	1.0212	0.0091	0.0286	0.007
FinnGen_RxExpPop	D3_COAGDEF	0.2077	0.0691	3.0042	0.0027	0.0036	0.0008	1.0077	0.0092	0.0131	0.0069
FinnGen_RxExpPop	D3_COAGDEFNAS	0.2349	0.1509	1.5563	0.1196	0.0061	0.004	1.0092	0.0099	0.0138	0.0065
FinnGen_RxExpPop	D3_COAGOTHER	0.2941	0.2288	1.285	0.1988	0.0044	0.0031	1.0335	0.0096	0.0173	0.0067
FinnGen_RxExpPop	D3_COMBIMMUDEF	0.3677	0.1044	3.5213	0.0004	0.0018	0.0006	0.9727	0.0071	-0.0019	0.0066
FinnGen_RxExpPop	D3_COMPLEMENTDEF	0.3441	0.1169	2.9441	0.0032	0.0013	0.0006	0.9649	0.0072	0.0069	0.0063
FinnGen_RxExpPop	D3_CRYOGLOBU	0.0549	0.0492	1.1152	0.2648	0.005	0.0007	0.8675	0.0078	4.4249e-05	0.0057
FinnGen_RxExpPop	D3_CVID_BCELL	-0.0153	0.056	-0.2729	0.7849	0.0034	0.0006	0.9122	0.0072	0.0092	0.0052
FinnGen_RxExpPop	D3_CVID	-0.0432	0.0667	-0.6478	0.5171	0.0029	0.0007	0.9597	0.0081	0.0137	0.0068
FinnGen_RxExpPop	D3_CVIDNAS	-0.1031	0.0589	-1.7496	0.0802	0.0038	0.0007	0.9329	0.0073	0.0142	0.0067
FinnGen_RxExpPop	D3_CYSTSPLEEN	-0.0031	0.0504	-0.0614	0.951	0.0049	0.0006	0.8829	0.0066	-0.0005	0.0055
FinnGen_RxExpPop	D3_DEF_IGG	0.112	0.0848	1.3213	0.1864	0.0023	0.0006	0.9648	0.007	0.014	0.0064
FinnGen_RxExpPop	D3_DEF_IIGA	-0.0185	0.0649	-0.2842	0.7763	0.0028	0.0007	0.9499	0.0074	0.0057	0.0055
FinnGen_RxExpPop	D3_DISSEINTRAVASCCOAG	0.2252	0.066	3.4139	0.0006	0.0031	0.0006	0.925	0.0076	-0.0197	0.0058
FinnGen_RxExpPop	D3_FAMIERYTHROCYTOCIS	0.1051	0.0656	1.6023	0.1091	0.0029	0.0007	0.9572	0.0071	0.0006	0.0061
FinnGen_RxExpPop	D3_HAEMOLYTICANAEMIA	0.1817	0.5803	0.3132	0.7541	0.0002	0.0006	1.0091	0.0075	0.0103	0.0061
FinnGen_RxExpPop	D3_HAEMORRHAGCIRGUANTICO	0.0266	0.0934	0.2848	0.7758	0.0014	0.0006	0.9744	0.007	0.0076	0.0061
FinnGen_RxExpPop	D3_HAEMORRHAGICNAS	0.2542	0.173	1.4694	0.1417	0.0007	0.0006	0.9955	0.0074	0.0123	0.0064
FinnGen_RxExpPop	D3_HEREDFVIIIDEF	0.0348	0.0651	0.5342	0.5932	0.0033	0.0006	0.9293	0.0071	0.005	0.0061
FinnGen_RxExpPop	D3_HEREDHYPOGAMMA	-0.0156	0.0576	-0.2703	0.787	0.0044	0.0006	0.9256	0.0074	0.0127	0.0059
FinnGen_RxExpPop	D3_HEREDOTHCLOFACTORS	0.0553	0.0661	0.8377	0.4022	0.0031	0.0011	0.9686	0.0076	0.0111	0.0065
FinnGen_RxExpPop	D3_HYPERSPLENISM	0.0187	0.08	0.2343	0.8147	0.0024	0.0007	0.9487	0.0072	0.0022	0.0065
FinnGen_RxExpPop	D3_IMMUDEF	0.4144	0.148	2.7994	0.0051	0.0013	0.0007	1.0065	0.0083	0.016	0.0069
FinnGen_RxExpPop	D3_IMMUDEFANTIBODY	0.1844	0.1473	1.252	0.2106	0.0011	0.0007	1.0087	0.0078	0.013	0.0067
FinnGen_RxExpPop	D3_IMMUDEFANTIBODYNAS	0.0867	0.0995	0.8711	0.3837	0.0023	0.0007	0.9848	0.0081	0.0099	0.0067
FinnGen_RxExpPop	D3_IMMUDEFNAS	0.0025	0.0844	0.03	0.9761	0.0019	0.0006	0.9425	0.008	0.0034	0.0064
FinnGen_RxExpPop	D3_IMMUDEFOTHER	0.3198	0.1173	2.7259	0.0064	0.0013	0.0006	0.9678	0.0069	0.0043	0.0066
FinnGen_RxExpPop	D3_IMMUDEFWITHMAJORDEF	-0.0052	0.0665	-0.0785	0.9374	0.0027	0.0006	0.9277	0.0072	0.0165	0.0064
FinnGen_RxExpPop	D3_IMMUNEMECHANISM	0.2148	0.0415	5.1806	2.2116e-07	0.0098	0.0028	0.9871	0.0207	0.0156	0.0081
FinnGen_RxExpPop	D3_INFARCTSPLEEN	0.1477	0.0783	1.8862	0.0593	0.0024	0.0007	0.947	0.0068	-0.0047	0.006
FinnGen_RxExpPop	D3_ITP					-0.0004	0.0007	1.0136	0.0084	0.0111	0.0064
FinnGen_RxExpPop	D3_KELA_IMMUDEF	0.0503	0.0665	0.7559	0.4497	0.003	0.0007	0.961	0.0072	0.0016	0.0063
FinnGen_RxExpPop	D3_NEFELOF	0.2643	0.0784	3.3733	0.0007	0.0024	0.0007	0.9495	0.0077	-0.0028	0.0064
FinnGen_RxExpPop	D3_NOCT_HAEMOGLOBINURIA	0.0062	0.0477	0.13	0.8966	0.0057	0.0006	0.86	0.0071	0.0108	0.0057
FinnGen_RxExpPop	D3_NONAIHA_OTHER	-0.0648	0.0538	-1.203	0.229	0.0044	0.0006	0.9103	0.0076	0.005	0.0061
FinnGen_RxExpPop	D3_NONHEREDHYPOGAMMA	0.0583	0.1088	0.5357	0.5922	0.0013	0.0007	0.9842	0.0075	0.0096	0.0066
FinnGen_RxExpPop	D3_NUTRIANAEMIAOTHER	0.1488	0.1168	1.2738	0.2027	0.0012	0.0007	0.9712	0.0071	-0.0001	0.0063
FinnGen_RxExpPop	D3_OTHDISLYMPHORETANDRETICULOHIST	0.0255	0.0673	0.3786	0.705	0.003	0.0007	0.9274	0.0069	-0.0006	0.0061
FinnGen_RxExpPop	D3_OTHERAPLASTICANAEMIA	-0.0052	0.1541	-0.0335	0.9733	0.0006	0.0007	0.9879	0.0073	0.011	0.0059
FinnGen_RxExpPop	D3_OTHERBLOOD	0.1602	0.073	2.1933	0.0283	0.0029	0.0008	0.9955	0.0081	0.0095	0.0063
FinnGen_RxExpPop	D3_OTHERWHITECELL	0.2127	0.1272	1.6711	0.0947	0.0013	0.0007	0.9925	0.0076	0.0116	0.0066
FinnGen_RxExpPop	D3_OTHHAEMOGLOPAT	0.0359	0.0495	0.7259	0.4679	0.0047	0.0006	0.8614	0.0068	-0.0039	0.0056
FinnGen_RxExpPop	D3_OTHNONTHROMBOCYTOPENPURPURA	0.0761	0.085	0.8957	0.3704	0.0019	0.0007	0.9705	0.008	0.0134	0.0059
FinnGen_RxExpPop	D3_OTHPRIMTHROMBOCYTOPENIA	-0.0207	0.0696	-0.2982	0.7656	0.0028	0.0007	0.9395	0.0078	0.0091	0.0065
FinnGen_RxExpPop	D3_PURPURA_AND3_OTHER_HAEMORRHAGIC	0.1664	0.1224	1.3601	0.1738	0.0012	0.0007	1.0009	0.0071	0.027	0.0073
FinnGen_RxExpPop	D3_QUALIPATELETDEF	0.1068	0.0692	1.5436	0.1227	0.0026	0.0006	0.9446	0.0068	-0.0085	0.0059
FinnGen_RxExpPop	D3_SARCOIDOSIS	0.1518	0.0397	3.8202	0.0001	0.0133	0.0045	0.9716	0.0299	0.0049	0.0093
FinnGen_RxExpPop	D3_SCIDA	0.1219	0.0806	1.513	0.1303	0.002	0.0006	0.94	0.0077	-0.0036	0.0064
FinnGen_RxExpPop	D3_SCNDPOLYCYTHAEMIA	0.1978	0.0777	2.5459	0.0109	0.0031	0.0007	0.9837	0.0073	0.0028	0.0067
FinnGen_RxExpPop	D3_SCNDTHROMBOCYTOPENIA	-0.0119	0.1009	-0.1175	0.9065	0.0014	0.0007	0.978	0.0079	0.0086	0.0064
FinnGen_RxExpPop	D3_SICKLECELLDIS	0.0122	0.0533	0.2286	0.8192	0.0049	0.0007	0.9031	0.0075	0.0033	0.0063
FinnGen_RxExpPop	D3_SIDEROANAEMIAHERED	0.0106	0.055	0.1929	0.847	0.0045	0.0007	0.9224	0.0076	0.0016	0.0061
FinnGen_RxExpPop	D3_SIDEROANAMIEAOTHER	0.0362	0.0725	0.4993	0.6176	0.0033	0.0007	0.933	0.0078	0.0116	0.0067
FinnGen_RxExpPop	D3_SIDEROANASCND	-0.0025	0.0579	-0.0424	0.9662	0.0033	0.0007	0.9274	0.0078	0.0095	0.0062
FinnGen_RxExpPop	D3_SPLEENDISEASE	0.1846	0.163	1.1324	0.2575	0.0008	0.0007	0.9832	0.0072	0.0092	0.0061
FinnGen_RxExpPop	D3_SPLEENNAS	-0.0454	0.0881	-0.5148	0.6067	0.0021	0.0006	0.9389	0.008	0.0181	0.0069
FinnGen_RxExpPop	D3_THROMBOCYTOPENIANAS	-0.0107	0.1153	-0.0926	0.9262	0.0014	0.0007	0.9951	0.0076	0.0257	0.0073
FinnGen_RxExpPop	D3_VONVILLEBRAND	0.2703	0.0626	4.3159	1.5898e-05	0.0037	0.0008	1.0198	0.0105	0.0053	0.0063
FinnGen_RxExpPop	D3_WHITEBLOODCELLNAS	0.1334	0.1317	1.0129	0.3111	0.0012	0.0007	0.9929	0.0073	0.0102	0.0062
FinnGen_RxExpPop	DERMATOPOLY_FG	0.0406	0.0779	0.5218	0.6018	0.0037	0.0014	0.9565	0.0095	0.014	0.0066
FinnGen_RxExpPop	DM_MACULOPATHY	-0.0043	0.0563	-0.0761	0.9393	0.0315	0.0189	0.9979	0.0165	0.004	0.0063
FinnGen_RxExpPop	DM_NEOVASCULAR_GLAUCOMA	0.1138	0.1093	1.041	0.2979	0.0014	0.0008	0.9843	0.0083	0.0012	0.0063
FinnGen_RxExpPop	DM_NEPHROPATHY_EXMORE	0.1509	0.0569	2.6523	0.008	0.0419	0.0187	1.0099	0.013	0.0257	0.0068
FinnGen_RxExpPop	DM_NEPHROPATHY	0.1138	0.0597	1.9055	0.0567	0.0219	0.0098	1.0085	0.0112	0.024	0.0067
FinnGen_RxExpPop	DM_NEUROPATHY	0.2704	0.1128	2.3975	0.0165	0.016	0.0081	0.9962	0.0113	0.023	0.0065
FinnGen_RxExpPop	DM_RETINOPATHY_EXMORE	-0.0125	0.0458	-0.2734	0.7846	0.0602	0.0318	1.0015	0.0212	0.0183	0.0065
FinnGen_RxExpPop	DM_RETINOPATHY_STRICT	-0.0486	0.0609	-0.7973	0.4253	0.0587	0.0342	0.9754	0.0267	0.0066	0.0066
FinnGen_RxExpPop	DM_RETINOPATHY	-0.0922	0.0677	-1.361	0.1735	0.0428	0.0218	0.9982	0.0191	0.0125	0.0065
FinnGen_RxExpPop	DRUGADVERS_ACUTE_PANCREATIT	0.0858	0.0472	1.8172	0.0692	0.0056	0.0006	0.8735	0.0077	0.0001	0.0058
FinnGen_RxExpPop	DRUGADVERS_ADRENOCORTICAL_INSUFFICIENCY	0.3211	0.0764	4.2026	2.6382e-05	0.0025	0.0007	0.9804	0.0071	0.0066	0.0061
FinnGen_RxExpPop	DRUGADVERS_APLAST_ANAEM	-0.0147	0.0446	-0.3292	0.742	0.0061	0.0006	0.8711	0.0069	0.0119	0.0054
FinnGen_RxExpPop	DRUGADVERS_CATAR	0.3371	0.1188	2.8379	0.0045	0.0015	0.0006	0.9852	0.0076	0.0048	0.0066
FinnGen_RxExpPop	DRUGADVERS_DYSTON	-0.0729	0.0638	-1.1436	0.2528	0.0026	0.0006	0.9085	0.0074	0.0127	0.0055
FinnGen_RxExpPop	DRUGADVERS_GOUT	0.1617	0.0612	2.6409	0.0083	0.0037	0.0007	0.9402	0.0077	-0.0007	0.0059
FinnGen_RxExpPop	DRUGADVERS_HEADA_NOT_ELSEW_CLASSIFIED	0.3378	0.109	3.0992	0.0019	0.0016	0.0006	0.9611	0.008	0.0012	0.0061
FinnGen_RxExpPop	DRUGADVERS_INTERSTITIAL_LUNG_DISORD_UNSPE	-0.0164	0.0541	-0.3037	0.7613	0.0045	0.0006	0.8721	0.0075	0.0004	0.0056
FinnGen_RxExpPop	DRUGADVERS_NEUTROPENIA	0.0489	0.0829	0.5905	0.5548	0.0021	0.0007	0.9784	0.0075	0.0193	0.0064
FinnGen_RxExpPop	DRUGADVERS_OSTEOPO	0.1467	0.12	1.2231	0.2213	0.0012	0.0007	0.9752	0.0076	0.009	0.0065
FinnGen_RxExpPop	DRUGADVERS_SYSTEMIC_LUPUS_ERYTHEMAT	0.0831	0.0947	0.8775	0.3802	0.0019	0.0008	0.966	0.0072	0.0124	0.0073
FinnGen_RxExpPop	DRUGADVERS_TREMOR	0.0858	0.0672	1.2768	0.2017	0.0025	0.0007	0.9473	0.0079	-0.0016	0.0058
FinnGen_RxExpPop	DRY_AMD	0.1411	0.0566	2.4931	0.0127	0.0245	0.0124	0.9884	0.0527	0.0105	0.0067
FinnGen_RxExpPop	DUODENAL_ULCER_ACUTE_W_HAEMORRHAGE	0.0587	0.0488	1.2022	0.2293	0.0049	0.0006	0.866	0.0076	0.0021	0.0058
FinnGen_RxExpPop	DUODENAL_ULCER_UNSPE_ACUTE_CHRONIC_WO_HAEMORRHAGE_PERFORATION	0.0522	0.0642	0.8123	0.4166	0.0033	0.0007	0.9281	0.0082	0.0047	0.0059
FinnGen_RxExpPop	E4_ACIDOSIS	0.3163	0.0946	3.3441	0.0008	0.0025	0.0008	0.9746	0.0074	0.0078	0.0063
FinnGen_RxExpPop	E4_ACROMEG	0.1119	0.1	1.1195	0.2629	0.0015	0.0007	0.9618	0.0073	0.0012	0.006
FinnGen_RxExpPop	E4_ADDISON	0.4532	0.1165	3.889	0.0001	0.0022	0.001	0.9936	0.0097	0.009	0.0067
FinnGen_RxExpPop	E4_ADREACT	-0.0776	0.0749	-1.0362	0.3001	0.003	0.0008	0.948	0.0077	0.0125	0.0068
FinnGen_RxExpPop	E4_ADREMEDHYPER	-0.0636	0.0631	-1.0081	0.3134	0.0032	0.0008	0.9283	0.0079	0.0117	0.0063
FinnGen_RxExpPop	E4_ADRENAS	0.011	0.0699	0.1574	0.8749	0.0029	0.0007	0.941	0.0073	0.0121	0.0058
FinnGen_RxExpPop	E4_ADRENOGEN	0.1096	0.083	1.3203	0.1867	0.0023	0.0006	0.9502	0.0071	-0.0061	0.0066
FinnGen_RxExpPop	E4_ALKALOSIS	0.2186	0.0609	3.5916	0.0003	0.0039	0.0007	0.9076	0.0069	-0.0059	0.006
FinnGen_RxExpPop	E4_AMINO	0.0276	0.0623	0.4433	0.6575	0.0041	0.0008	0.955	0.0076	-1.4899e-05	0.0062
FinnGen_RxExpPop	E4_AMINOTRANSPORT	0.0207	0.0466	0.4449	0.6564	0.007	0.0008	0.8704	0.0076	-0.0049	0.0058
FinnGen_RxExpPop	E4_AMYL_ORGAN	-0.021	0.0784	-0.2676	0.789	0.0032	0.0009	0.9378	0.008	0.0057	0.0068
FinnGen_RxExpPop	E4_AMYL_SCNDSYST	0.0873	0.0775	1.1265	0.2599	0.0034	0.0008	0.931	0.0076	-0.0009	0.0065
FinnGen_RxExpPop	E4_AMYLNAS	0.0257	0.0844	0.3047	0.7606	0.0024	0.0011	0.9701	0.0104	0.0042	0.0062
FinnGen_RxExpPop	E4_ANTIDIU	-0.0207	0.0718	-0.2885	0.773	0.0024	0.0007	0.9455	0.0077	0.0111	0.006
FinnGen_RxExpPop	E4_AROMAMINO	0.1009	0.068	1.4849	0.1376	0.0033	0.0007	0.932	0.0074	-0.0061	0.0062
FinnGen_RxExpPop	E4_ATROTHY	-0.0331	0.0433	-0.7645	0.4446	0.0074	0.0007	0.8638	0.0074	0.005	0.0057
FinnGen_RxExpPop	E4_AUTOPOLYFAI	0.0259	0.0449	0.5774	0.5637	0.006	0.0007	0.8436	0.0099	0.0052	0.0058
FinnGen_RxExpPop	E4_CARBO	0.0196	0.0701	0.2802	0.7793	0.0041	0.0008	0.9463	0.0074	-0.0003	0.0066
FinnGen_RxExpPop	E4_CARBONAS	-0.0079	0.0604	-0.1301	0.8965	0.006	0.0009	0.9189	0.0078	0.0029	0.0064
FinnGen_RxExpPop	E4_CARCISDR	-0.1674	0.1017	-1.6462	0.0997	0.0013	0.0007	0.9755	0.0074	0.0188	0.0056
FinnGen_RxExpPop	E4_CONGEIOD	0.2837	0.0797	3.5619	0.0004	0.0033	0.001	0.9806	0.0092	0.0045	0.006
FinnGen_RxExpPop	E4_CUSHING	0.1737	0.1297	1.3395	0.1804	0.0012	0.0007	0.9764	0.008	0.0095	0.0061
FinnGen_RxExpPop	E4_DELPUB	-0.0028	0.0782	-0.0354	0.9718	0.0024	0.0007	0.9775	0.0071	-0.0054	0.007
FinnGen_RxExpPop	E4_DIABINSIPIDUS	0.1261	0.1445	0.8723	0.3831	0.0009	0.0007	0.9877	0.0088	0.0042	0.0065
FinnGen_RxExpPop	E4_DISPUB
FinnGen_RxExpPop	E4_DYSPOLYGL	0.0394	0.0484	0.8129	0.4163	0.0054	0.0007	0.8957	0.0091	0.0059	0.0059
FinnGen_RxExpPop	E4_ENDINOTH	0.0046	0.0508	0.0908	0.9277	0.0049	0.0006	0.8898	0.0069	0.0069	0.006
FinnGen_RxExpPop	E4_ENDODIS
FinnGen_RxExpPop	E4_ENDODISNAS	0.1879	0.142	1.3227	0.1859	0.0008	0.0006	0.9977	0.0078	0.0131	0.0062
FinnGen_RxExpPop	E4_ENDOGLAND	0.5916	0.1027	5.7614	8.3411e-09	0.003	0.0007	1.029	0.0076	0.0431	0.007
FinnGen_RxExpPop	E4_ENDOMETPOSTOP	0.3913	0.0714	5.4806	4.2384e-08	0.0057	0.0019	1.0076	0.0133	-0.0031	0.0085
FinnGen_RxExpPop	E4_FE_DEF	0.4386	0.1713	2.5597	0.0105	0.0011	0.0007	0.9961	0.0072	0.0061	0.0063
FinnGen_RxExpPop	E4_FH_IHD	0.3359	0.0646	5.2026	1.9656e-07	0.005	0.001	1.0344	0.0088	0.033	0.0063
FinnGen_RxExpPop	E4_FH	0.4283	0.0789	5.4255	5.778e-08	0.0043	0.0009	1.0427	0.0101	0.0309	0.0068
FinnGen_RxExpPop	E4_FLUIDELECTRO	0.5128	0.0669	7.6697	1.7241e-14	0.0053	0.0009	1.0081	0.0077	0.0323	0.0067
FinnGen_RxExpPop	E4_FLUIDELECTRONAS
FinnGen_RxExpPop	E4_FLUIDOVER	0.0174	0.0627	0.2768	0.7819	0.0036	0.0008	0.9234	0.0077	0.0173	0.0064
FinnGen_RxExpPop	E4_GILBERT	-0.0327	0.0677	-0.4837	0.6286	0.0046	0.0038	0.9609	0.02	0.0066	0.0058
FinnGen_RxExpPop	E4_GLUCOPANCREAS	0.3264	0.1048	3.1145	0.0018	0.0051	0.0025	0.9879	0.0143	0.0051	0.0069
FinnGen_RxExpPop	E4_GOITREDIFF	0.2191	0.0802	2.7316	0.0063	0.0034	0.001	1.0013	0.0082	0.0057	0.0064
FinnGen_RxExpPop	E4_GOITREMULTINOD	0.1438	0.0474	3.0337	0.0024	0.0192	0.0057	1.0077	0.033	0.0075	0.0085
FinnGen_RxExpPop	E4_GOITRENAS	0.3096	0.0672	4.6103	4.0211e-06	0.0071	0.002	1.0002	0.0137	-0.0066	0.0069
FinnGen_RxExpPop	E4_GOITRENOD	0.251	0.0933	2.6886	0.0072	0.0023	0.0011	1.0041	0.009	0.0033	0.007
FinnGen_RxExpPop	E4_GRAVES_OPHT_STRICT	0.1434	0.0656	2.1838	0.029	0.0038	0.0015	0.9759	0.0115	0.0021	0.0072
FinnGen_RxExpPop	E4_GRAVES_STRICT	0.1341	0.0347	3.8642	0.0001	0.0127	0.0052	0.9726	0.0338	-0.0064	0.0079
FinnGen_RxExpPop	E4_HYPERALDO	0.1407	0.0955	1.4731	0.1407	0.0019	0.0007	1.002	0.0077	0.0064	0.0075
FinnGen_RxExpPop	E4_HYPERALI	0.092	0.0588	1.5638	0.1179	0.0043	0.0006	0.9144	0.0072	0.0096	0.0061
FinnGen_RxExpPop	E4_HYPERALISEQ	0.0879	0.0458	1.9191	0.055	0.006	0.0006	0.8627	0.0067	0.0068	0.0059
FinnGen_RxExpPop	E4_HYPERCHOL	0.3824	0.0438	8.7307	2.5314e-18	0.0167	0.0019	1.0837	0.0196	0.0534	0.0076
FinnGen_RxExpPop	E4_HYPERCHYLO	0.0719	0.0526	1.3667	0.1717	0.0048	0.0008	0.8941	0.0074	0.0027	0.0058
FinnGen_RxExpPop	E4_HYPERGLYCER	0.1664	0.0701	2.373	0.0176	0.004	0.0009	0.9729	0.0084	0.011	0.0062
FinnGen_RxExpPop	E4_HYPERKALAEMIA	0.3457	0.0974	3.5501	0.0004	0.0022	0.0009	0.999	0.0079	0.022	0.0064
FinnGen_RxExpPop	E4_HYPERLIPMIX	0.3368	0.0755	4.4578	8.2795e-06	0.0037	0.0009	0.9969	0.0081	0.0093	0.006
FinnGen_RxExpPop	E4_HYPERLIPNAS	0.406	0.054	7.5221	5.3886e-14	0.0085	0.0013	1.0518	0.0126	0.035	0.0065
FinnGen_RxExpPop	E4_HYPEROSMHNAT	0.367	0.2601	1.411	0.1582	0.0007	0.0008	0.9844	0.0073	-0.0071	0.0059
FinnGen_RxExpPop	E4_HYPERPARA	0.3246	0.0714	4.5465	5.4547e-06	0.0035	0.0009	1.025	0.0085	0.0295	0.0065
FinnGen_RxExpPop	E4_HYPERPIT	0.4377	0.3014	1.4523	0.1464	0.0005	0.0006	0.9922	0.0073	0.0073	0.0057
FinnGen_RxExpPop	E4_HYPERPITNAS	-0.0244	0.0443	-0.5508	0.5818	0.0058	0.0006	0.8762	0.0072	0.013	0.006
FinnGen_RxExpPop	E4_HYPERPRO_ADVERSE	0.0214	0.0615	0.3477	0.728	0.0027	0.0006	0.9436	0.0076	0.0055	0.0058
FinnGen_RxExpPop	E4_HYPERPRO	0.2924	0.1465	1.9966	0.0459	0.001	0.0007	0.9898	0.0075	0.0017	0.0062
FinnGen_RxExpPop	E4_HYPERURI	0.2131	0.0715	2.9795	0.0029	0.0026	0.0008	0.9448	0.0075	-0.0009	0.0058
FinnGen_RxExpPop	E4_HYPOCOMA	0.0668	0.0564	1.1844	0.2362	0.0033	0.0009	0.9228	0.0075	-0.0046	0.006
FinnGen_RxExpPop	E4_HYPODRUG	0.1786	0.0862	2.0716	0.0383	0.002	0.0009	0.9809	0.0073	0.0026	0.0067
FinnGen_RxExpPop	E4_HYPOKALAEMIA	0.4472	0.0841	5.3154	1.0641e-07	0.0035	0.0008	1.0025	0.008	0.0235	0.0058
FinnGen_RxExpPop	E4_HYPOOSMNAT	0.2915	0.0638	4.5663	4.9635e-06	0.0051	0.001	1.0128	0.0089	0.0233	0.0068
FinnGen_RxExpPop	E4_HYPOPARA	0.5943	0.3998	1.4865	0.1371	0.0006	0.0008	1.0058	0.0081	0.0094	0.0069
FinnGen_RxExpPop	E4_HYPOPIT	1.1401	3.8063	0.2995	0.7645	0.0001	0.0006	1.0095	0.0074	0.0121	0.0067
FinnGen_RxExpPop	E4_HYPOTHALDYSF	0.0461	0.0555	0.8302	0.4064	0.0044	0.0006	0.8875	0.0069	0.0007	0.006
FinnGen_RxExpPop	E4_HYTHY_AI_DX	0.0403	0.0546	0.7382	0.4604	0.0042	0.0007	0.925	0.0074	0.0077	0.0059
FinnGen_RxExpPop	E4_HYTHY_AI_STRICT	0.1862	0.0277	6.726	1.7438e-11	0.0648	0.0077	1.0324	0.032	0.0339	0.0087
FinnGen_RxExpPop	E4_HYTHYPOSTINF	0.1349	0.0705	1.912	0.0559	0.0036	0.0008	0.945	0.0079	-0.0012	0.0065
FinnGen_RxExpPop	E4_HYTHYSUBS	0.0871	0.1065	0.8174	0.4137	0.0011	0.0008	0.9737	0.007	0.0024	0.0051
FinnGen_RxExpPop	E4_IRON_MET	0.0935	0.0536	1.7437	0.0812	0.01	0.0059	0.9327	0.0309	0.0017	0.0064
FinnGen_RxExpPop	E4_KWASHIORKOR	-0.0138	0.0538	-0.2574	0.7969	0.0044	0.0006	0.8769	0.007	0.0028	0.0059
FinnGen_RxExpPop	E4_LACTOCON	-0.0109	0.0492	-0.2218	0.8245	0.0062	0.001	0.9054	0.0087	0.0078	0.0058
FinnGen_RxExpPop	E4_LACTONAS	0.1327	0.2774	0.4783	0.6324	0.0083	0.0066	0.9423	0.042	0.0136	0.0086
FinnGen_RxExpPop	E4_LIPODEF	0.0064	0.0609	0.1059	0.9157	0.0043	0.0007	0.8965	0.0074	0.0043	0.0058
FinnGen_RxExpPop	E4_LIPODYST	-0.0203	0.0466	-0.4359	0.6629	0.0062	0.0008	0.8741	0.0075	0.0022	0.0053
FinnGen_RxExpPop	E4_LIPOMATOSIS	-0.0006	0.058	-0.0104	0.9917	0.0039	0.0008	0.9177	0.0076	0.013	0.006
FinnGen_RxExpPop	E4_LIPOPROT	0.3671	0.0389	9.4332	3.9793e-21	0.0221	0.0023	1.0885	0.023	0.0616	0.0079
FinnGen_RxExpPop	E4_LIPOPROTNAS	0.3754	0.0669	5.6135	1.9833e-08	0.0045	0.0009	1.0259	0.0082	0.0326	0.0066
FinnGen_RxExpPop	E4_LOCALADIP	0.2525	0.0646	3.9115	9.1742e-05	0.0035	0.0006	0.9417	0.0069	0.0012	0.0066
FinnGen_RxExpPop	E4_MALNUTRITION	-0.091	0.115	-0.7906	0.4292	0.0011	0.0006	0.983	0.0073	0.0157	0.0062
FinnGen_RxExpPop	E4_MARAKWASH	0.0082	0.0566	0.1443	0.8853	0.0041	0.0006	0.8934	0.0072	0.009	0.0059
FinnGen_RxExpPop	E4_MARASMUS	0.0287	0.0404	0.7097	0.4779	0.007	0.0006	0.8474	0.007	-0.0033	0.0056
FinnGen_RxExpPop	E4_METABOLIA	0.4654	0.0398	11.6999	1.2767e-31	0.0173	0.0016	1.0576	0.016	0.0657	0.0076
FinnGen_RxExpPop	E4_METABONAS	0.1192	0.0646	1.846	0.0649	0.0037	0.0007	0.9223	0.0078	-0.0032	0.0059
FinnGen_RxExpPop	E4_MG_DEF	0.1747	0.0625	2.7933	0.0052	0.0039	0.0007	0.9306	0.0079	0.0036	0.0061
FinnGen_RxExpPop	E4_MG_MET	0.0769	0.0738	1.0415	0.2977	0.0024	0.0007	0.9579	0.0075	0.0112	0.0057
FinnGen_RxExpPop	E4_MINERAL_MET	0.6041	0.4585	1.3176	0.1876	0.0015	0.0014	1.0058	0.0101	0.0071	0.0067
FinnGen_RxExpPop	E4_MINERAL_METNAS	0.0912	0.0553	1.6507	0.0988	0.0054	0.0008	0.9058	0.0075	0.0028	0.0061
FinnGen_RxExpPop	E4_NONTOXIC_THYROID	0.1522	0.0446	3.4148	0.0006	0.0186	0.0053	1.0261	0.0367	0.0077	0.0084
FinnGen_RxExpPop	E4_NUTRI_DEF_NAS	0.2281	0.1035	2.2027	0.0276	0.002	0.0009	0.9685	0.0098	-0.0115	0.0064
FinnGen_RxExpPop	E4_OBESITY	0.5299	0.0228	23.2713	8.6612e-120	0.0423	0.002	1.0163	0.0139	0.0704	0.0083
FinnGen_RxExpPop	E4_OBESITYCAL	0.5599	0.0247	22.6934	5.2078e-114	0.0322	0.0015	1.0147	0.0115	0.0582	0.0079
FinnGen_RxExpPop	E4_OBESITYDRUG	0.3953	0.1098	3.5994	0.0003	0.0018	0.0006	0.9737	0.0074	0.0056	0.0058
FinnGen_RxExpPop	E4_OBESITYNAS	0.5252	0.0267	19.6855	2.8688e-86	0.0293	0.0015	1.011	0.011	0.0599	0.0076
FinnGen_RxExpPop	E4_OBESITYXTRMALV	0.4269	0.0731	5.8425	5.1411e-09	0.0038	0.0007	1.011	0.0071	0.0252	0.0068
FinnGen_RxExpPop	E4_ODANDRO	0.0904	0.0465	1.9456	0.0517	0.0118	0.0012	0.8676	0.0069	-0.0096	0.0061
FinnGen_RxExpPop	E4_OVARDYS	0.1692	0.0579	2.9246	0.0034	0.0083	0.0015	1.0005	0.0078	0.0224	0.0063
FinnGen_RxExpPop	E4_OVARDYSNAS	0.0539	0.0824	0.6532	0.5136	0.0035	0.0012	0.9603	0.0069	0.0071	0.0059
FinnGen_RxExpPop	E4_OVARFAIL	0.1476	0.1428	1.0337	0.3013	0.0017	0.0012	0.9852	0.0071	0.0067	0.0066
FinnGen_RxExpPop	E4_PANCSECNAS	0.2884	0.0751	3.8405	0.0001	0.0028	0.0007	0.9632	0.0081	-0.0119	0.0059
FinnGen_RxExpPop	E4_PARANAS	0.1654	0.0856	1.9313	0.0534	0.0022	0.0007	0.9615	0.0074	-0.0047	0.0059
FinnGen_RxExpPop	E4_PARATHYRO	0.4064	0.0783	5.191	2.0915e-07	0.0033	0.0008	1.024	0.0084	0.0297	0.0066
FinnGen_RxExpPop	E4_PCOS_BROAD	0.1954	0.0543	3.5956	0.0003	0.0105	0.0019	1.0065	0.0096	0.0074	0.0064
FinnGen_RxExpPop	E4_PCOS_CONCORTIUM	0.5499	0.0338	16.2662	1.7151e-59	0.0214	0.0017	1.0196	0.009	0.0509	0.0068
FinnGen_RxExpPop	E4_PCOS	0.1376	0.0465	2.9575	0.0031	0.012	0.0017	0.9977	0.0085	0.0187	0.0061
FinnGen_RxExpPop	E4_PHOS_MET	0.0568	0.0606	0.9385	0.348	0.0034	0.0008	0.9363	0.0072	0.0101	0.0056
FinnGen_RxExpPop	E4_PITUDISNAS	0.0199	0.0647	0.3068	0.759	0.0033	0.0007	0.9438	0.0075	0.0033	0.0058
FinnGen_RxExpPop	E4_PLASMAPROT	0.0841	0.0928	0.9065	0.3647	0.0015	0.0009	0.9616	0.0338	0.0077	0.0057
FinnGen_RxExpPop	E4_PORBILIR	-0.0531	0.0688	-0.7719	0.4402	0.0044	0.0031	0.9788	0.0168	0.0079	0.0058
FinnGen_RxExpPop	E4_PORPHYNAS	0.0267	0.0498	0.5359	0.592	0.005	0.0008	0.9131	0.0075	-0.0045	0.0056
FinnGen_RxExpPop	E4_PRECOXCENTPUB	0.0588	0.0808	0.7273	0.4671	0.0022	0.0007	0.9616	0.007	0.0041	0.0061
FinnGen_RxExpPop	E4_PREPUB	0.0198	0.1044	0.1895	0.8497	0.0015	0.0007	0.9565	0.0071	0.0028	0.0065
FinnGen_RxExpPop	E4_PROTMALMODMILD	-0.1032	0.0702	-1.4696	0.1417	0.0022	0.0007	0.9642	0.0081	0.014	0.0067
FinnGen_RxExpPop	E4_PROTMALNAS	-0.0199	0.085	-0.2336	0.8153	0.0019	0.0006	0.9539	0.007	0.0087	0.0058
FinnGen_RxExpPop	E4_PROTMALSEVERNAS	0.0223	0.044	0.5066	0.6125	0.0068	0.0007	0.8634	0.0074	-0.0059	0.0058
FinnGen_RxExpPop	E4_PUBDISNAS	-0.004	0.0618	-0.0652	0.9481	0.003	0.0007	0.9276	0.0076	0.0006	0.0059
FinnGen_RxExpPop	E4_SEQUMAL	-0.0034	0.0575	-0.0593	0.9527	0.0041	0.0007	0.8988	0.0075	-0.0015	0.0055
FinnGen_RxExpPop	E4_SPHINGOLIP	0.0161	0.0586	0.2754	0.783	0.0045	0.0009	0.9478	0.0081	-0.0015	0.0062
FinnGen_RxExpPop	E4_TESTICDYSNAS	-0.0014	0.0838	-0.017	0.9865	0.0039	0.0016	0.9562	0.0081	0.0131	0.0062
FinnGen_RxExpPop	E4_TESTICHYPO
FinnGen_RxExpPop	E4_THIA_DEF	0.1019	0.0695	1.4658	0.1427	0.0023	0.0006	0.9545	0.0072	0.0106	0.0058
FinnGen_RxExpPop	E4_THYCRISIS	0.069	0.0654	1.0554	0.2913	0.0041	0.0008	0.9197	0.0075	0.001	0.0065
FinnGen_RxExpPop	E4_THYMUSDIS	0.0136	0.0553	0.2455	0.806	0.0042	0.0006	0.9217	0.0073	0.0028	0.0058
FinnGen_RxExpPop	E4_THYMUSDISNAS	-0.0128	0.0482	-0.2665	0.7899	0.0057	0.0007	0.8767	0.008	0.0023	0.0058
FinnGen_RxExpPop	E4_THYROID	0.2163	0.0301	7.1905	6.4562e-13	0.0432	0.0061	1.0153	0.0297	0.0242	0.0087
FinnGen_RxExpPop	E4_THYROIDITACU	0.1276	0.0794	1.6066	0.1081	0.0027	0.0007	0.9417	0.0073	0.005	0.0061
FinnGen_RxExpPop	E4_THYROIDITAUTOIM	0.123	0.0739	1.6644	0.096	0.0033	0.0012	0.9793	0.0094	0.0027	0.006
FinnGen_RxExpPop	E4_THYROIDITCHRON	0.0807	0.062	1.3015	0.1931	0.004	0.0008	0.9226	0.0076	0.0073	0.0066
FinnGen_RxExpPop	E4_THYROIDITDRUG	0.032	0.0479	0.6684	0.5039	0.0057	0.0007	0.8928	0.0065	0.0035	0.0059
FinnGen_RxExpPop	E4_THYROIDITNAS	0.1773	0.1131	1.5677	0.1169	0.0018	0.0008	0.9823	0.0077	0.0073	0.0064
FinnGen_RxExpPop	E4_THYROIDITSUBAC	0.0493	0.2105	0.2343	0.8147	0.0048	0.0037	0.9826	0.0225	0.0064	0.0085
FinnGen_RxExpPop	E4_THYROIDNASOTH	0.3787	0.1314	2.8833	0.0039	0.0016	0.0007	0.98	0.0079	-0.0005	0.0069
FinnGen_RxExpPop	E4_THYTOXFAC	0.0754	0.0571	1.3211	0.1865	0.0045	0.0007	0.9059	0.0086	0.0137	0.0061
FinnGen_RxExpPop	E4_THYTOXGOITDIF	0.1431	0.0308	4.6477	3.3566e-06	0.0208	0.0074	0.9695	0.0392	0.0003	0.0085
FinnGen_RxExpPop	E4_THYTOXGOITMULT	0.2583	0.0619	4.1749	2.9807e-05	0.0055	0.0014	1.0033	0.0122	-0.0089	0.0071
FinnGen_RxExpPop	E4_THYTOXNOD	0.0214	0.0907	0.2363	0.8132	0.0018	0.0006	0.9647	0.0079	0.0055	0.0066
FinnGen_RxExpPop	E4_VIT_A_DEF	0.157	0.0586	2.6806	0.0073	0.003	0.0007	0.9443	0.007	-0.0005	0.0056
FinnGen_RxExpPop	E4_VIT_B_DEF	0.1657	0.0978	1.6951	0.0901	0.0019	0.0008	0.9861	0.0088	0.0036	0.0059
FinnGen_RxExpPop	E4_VIT_D_DEF	0.3516	0.0767	4.5845	4.5507e-06	0.0028	0.0007	0.9835	0.0078	-8.4106e-05	0.0065
FinnGen_RxExpPop	E4_VOLUME	0.414	0.1511	2.7398	0.0061	0.0013	0.0008	0.9971	0.0074	0.0209	0.0064
FinnGen_RxExpPop	EHEC	0.0479	0.048	0.9988	0.3179	0.0045	0.0006	0.8767	0.0073	0.0008	0.0052
FinnGen_RxExpPop	ENTEROPATH_E_COLI	-0.0079	0.0623	-0.1265	0.8993	0.0036	0.0006	0.9281	0.0072	0.0025	0.0067
FinnGen_RxExpPop	EPILEPTIC_SEIZU_RELATED_DRUGS	0.0868	0.0579	1.4982	0.1341	0.0038	0.0007	0.8898	0.0079	-0.0036	0.006
FinnGen_RxExpPop	EPISEIZALCO	0.1385	0.0761	1.8214	0.0685	0.0023	0.0007	0.9513	0.0082	-0.0003	0.0058
FinnGen_RxExpPop	ERECTILE_DYSFUNCTION	0.1796	0.0645	2.7851	0.0054	0.0084	0.0018	0.9875	0.0087	0.0149	0.0065
FinnGen_RxExpPop	ESOSINOPHIL_DISEASE	0.2445	0.1111	2.2021	0.0277	0.0027	0.0012	0.9826	0.0074	0.0103	0.0062
FinnGen_RxExpPop	EVER_SMOKER	0.4694	0.0208	22.5606	1.0567e-112	0.0846	0.0034	1.0169	0.0136	0.0533	0.0085
FinnGen_RxExpPop	F5_ADHD	0.5469	0.0658	8.3132	9.3177e-17	0.0047	0.0008	1.0383	0.0087	0.0263	0.0069
FinnGen_RxExpPop	F5_AGORAPHOBIA	0.3971	0.0744	5.3372	9.441e-08	0.004	0.0008	0.9855	0.0068	0.0237	0.0068
FinnGen_RxExpPop	F5_ALCOHOL_DEPENDENCE	0.3744	0.0296	12.6506	1.1101e-36	0.02	0.0013	1.0016	0.0105	0.0404	0.0069
FinnGen_RxExpPop	F5_ALCOHOLAC	0.4179	0.035	11.9511	6.4081e-33	0.016	0.0011	1.0002	0.01	0.0322	0.0076
FinnGen_RxExpPop	F5_ALLANXIOUS	0.4318	0.0286	15.0922	1.8237e-51	0.0241	0.0013	1.0195	0.0106	0.0611	0.0073
FinnGen_RxExpPop	F5_ALZHDEMENT	-0.0072	0.0628	-0.1147	0.9087	0.0052	0.0014	1.0933	0.0362	0.0083	0.0076
FinnGen_RxExpPop	F5_ANAPER	0.238	0.0695	3.4236	0.0006	0.0028	0.0007	0.9877	0.0078	0.0151	0.0065
FinnGen_RxExpPop	F5_ANOREX	0.1758	0.1235	1.4228	0.1548	0.0012	0.0007	0.9985	0.008	0.0059	0.0063
FinnGen_RxExpPop	F5_ANXIETY	0.4642	0.0317	14.6649	1.0811e-48	0.0193	0.0011	1.0116	0.009	0.0564	0.0072
FinnGen_RxExpPop	F5_ANXPER	0.0016	0.0775	0.02	0.984	0.0023	0.0007	0.9859	0.0077	0.0108	0.0058
FinnGen_RxExpPop	F5_BEHAVE	0.4251	0.0613	6.9357	4.0432e-12	0.0051	0.0008	1.0055	0.0084	0.0461	0.0069
FinnGen_RxExpPop	F5_BEHEMOCHILD	0.5174	0.0582	8.8968	5.747e-19	0.006	0.0009	1.0405	0.0085	0.0351	0.007
FinnGen_RxExpPop	F5_BIPO	0.3653	0.0392	9.3208	1.1545e-20	0.0107	0.001	1.0058	0.0092	0.0431	0.0061
FinnGen_RxExpPop	F5_BULIMIA	0.2704	0.0957	2.8253	0.0047	0.0023	0.0007	1.0043	0.0081	0.0175	0.0068
FinnGen_RxExpPop	F5_CANNABIS	0.3268	0.0696	4.6944	2.6735e-06	0.0036	0.0008	0.9781	0.0088	0.0169	0.0068
FinnGen_RxExpPop	F5_COCAINE	0.009	0.0473	0.1909	0.8486	0.0055	0.0006	0.8632	0.0072	0.0071	0.0058
FinnGen_RxExpPop	F5_DELIRIUM	0.4981	0.1408	3.5377	0.0004	0.0014	0.0007	1.0104	0.0086	0.0109	0.0061
FinnGen_RxExpPop	F5_DELUSIO	-0.0209	0.0658	-0.3182	0.7503	0.0048	0.0007	1.0101	0.0083	-0.0119	0.0077
FinnGen_RxExpPop	F5_DEMENTIA_INCLAVO	-0.0095	0.0445	-0.2142	0.8304	0.0097	0.0017	1.0936	0.0501	0.0092	0.0076
FinnGen_RxExpPop	F5_DEMENTIA	-0.018	0.0448	-0.4019	0.6877	0.0099	0.0016	1.0966	0.05	0.0106	0.0074
FinnGen_RxExpPop	F5_DEMINOTH					-0.0003	0.0007	1.0125	0.0073	0.0052	0.0061
FinnGen_RxExpPop	F5_DEMNAS	-0.037	0.0756	-0.4894	0.6245	0.0032	0.0008	1.0401	0.0156	0.0046	0.0071
FinnGen_RxExpPop	F5_DEPPER	0.3621	0.1156	3.1317	0.0017	0.0014	0.0006	0.9869	0.0076	0.0038	0.0067
FinnGen_RxExpPop	F5_DEPRESSIO	0.4994	0.0229	21.8057	2.0498e-105	0.0319	0.0015	1.0229	0.0112	0.0828	0.0068
FinnGen_RxExpPop	F5_DEPRESSION_DYSTHYMIA	0.5025	0.0231	21.713	1.5468e-104	0.0675	0.0029	1.0131	0.0132	0.1098	0.0074
FinnGen_RxExpPop	F5_DEPRESSION_PSYCHOTIC	0.3691	0.0651	5.6652	1.4682e-08	0.0073	0.0015	0.9991	0.0081	0.0237	0.006
FinnGen_RxExpPop	F5_DEPRESSION_RECURRENT	0.4734	0.0277	17.0624	2.8289e-65	0.049	0.0027	1.0227	0.012	0.0817	0.007
FinnGen_RxExpPop	F5_DISPER	0.3963	0.0745	5.319	1.0434e-07	0.0037	0.0007	0.9877	0.008	0.015	0.0061
FinnGen_RxExpPop	F5_DISSOCIATIVE	0.5726	0.1051	5.4472	5.1183e-08	0.0027	0.0008	0.9939	0.0079	0.016	0.0068
FinnGen_RxExpPop	F5_EATOTH					-1.2702e-06	0.0007	1.0101	0.0078	0.0116	0.0074
FinnGen_RxExpPop	F5_EMOCHILD	0.4223	0.0863	4.8958	9.7896e-07	0.0031	0.0008	1.0204	0.0083	0.0049	0.0074
FinnGen_RxExpPop	F5_EMOPER	0.5482	0.0467	11.7268	9.2948e-32	0.0089	0.0008	1.0155	0.0087	0.03	0.0068
FinnGen_RxExpPop	F5_GAD	0.3146	0.0488	6.4484	1.1302e-10	0.0074	0.001	1.0105	0.0092	0.0307	0.0072
FinnGen_RxExpPop	F5_GENDER	0.1018	0.0693	1.4693	0.1417	0.0035	0.0007	0.9728	0.0078	-0.0021	0.0068
FinnGen_RxExpPop	F5_HABIT	0.2999	0.0851	3.5242	0.0004	0.0022	0.0006	0.9827	0.0076	0.0115	0.0061
FinnGen_RxExpPop	F5_HALLUCIN	0.1468	0.0569	2.5789	0.0099	0.0042	0.0007	0.9005	0.0069	0.006	0.0065
FinnGen_RxExpPop	F5_HISPER	0.3098	0.1159	2.6729	0.0075	0.0015	0.0007	0.9695	0.0083	0.0036	0.0061
FinnGen_RxExpPop	F5_HYPERKIN	0.4714	0.4043	1.166	0.2436	0.0004	0.0007	1.0015	0.0068	0.014	0.0062
FinnGen_RxExpPop	F5_HYPERSOMNIA	0.1189	0.087	1.3664	0.1718	0.0019	0.0007	0.9789	0.007	0.0027	0.0068
FinnGen_RxExpPop	F5_INSOMNIA	0.314	0.0628	5.0042	5.6091e-07	0.0045	0.0008	0.9967	0.0091	0.0332	0.0064
FinnGen_RxExpPop	F5_KELAMENT	0.0575	0.0391	1.4693	0.1418	0.0115	0.0009	1.0086	0.0081	0.006	0.0064
FinnGen_RxExpPop	F5_KELARET	-0.0757	0.077	-0.9829	0.3257	0.0025	0.0006	0.9611	0.0071	0.0062	0.0069
FinnGen_RxExpPop	F5_MANIA	0.0761	0.0643	1.1824	0.237	0.0041	0.0008	0.9888	0.0073	0.0153	0.0064
FinnGen_RxExpPop	F5_MENTALUNSPE	0.4853	0.1233	3.9366	8.2627e-05	0.0017	0.0007	1.0226	0.0074	0.0158	0.0059
FinnGen_RxExpPop	F5_MENTORG	0.086	0.1007	0.8549	0.3926	0.002	0.0007	1.0124	0.0084	0.0057	0.007
FinnGen_RxExpPop	F5_MILDRET	0.2561	0.1744	1.468	0.1421	0.0008	0.0007	0.9984	0.0087	-0.007	0.006
FinnGen_RxExpPop	F5_MIXEDDEV	0.0954	0.086	1.1083	0.2677	0.0021	0.0008	1.031	0.008	0.0061	0.0062
FinnGen_RxExpPop	F5_MIXPER	0.5503	0.0795	6.9216	4.4646e-12	0.004	0.0008	1.0089	0.0086	0.018	0.0072
FinnGen_RxExpPop	F5_MODRET	0.1503	0.0702	2.1414	0.0322	0.0028	0.0006	0.9514	0.0075	-0.0111	0.0057
FinnGen_RxExpPop	F5_MOOD	0.4782	0.0235	20.3222	8.1858e-92	0.033	0.0015	1.027	0.011	0.0859	0.0069
FinnGen_RxExpPop	F5_MOODOTH	0.6721	0.0942	7.1321	9.8881e-13	0.0032	0.0009	1.018	0.0082	0.0126	0.0068
FinnGen_RxExpPop	F5_NEUROTICOTH	0.2534	0.0761	3.3307	0.0009	0.0026	0.0008	0.9959	0.0084	0.0137	0.006
FinnGen_RxExpPop	F5_NIGHTMARES	0.0375	0.056	0.6703	0.5027	0.0044	0.0006	0.9019	0.0078	0.0002	0.006
FinnGen_RxExpPop	F5_OCD	0.1014	0.0648	1.5647	0.1176	0.0044	0.0008	1.0197	0.0081	0.0178	0.0065
FinnGen_RxExpPop	F5_OPIOIDS	0.3891	0.0654	5.9464	2.7404e-09	0.0047	0.0008	0.9931	0.008	0.0367	0.0064
FinnGen_RxExpPop	F5_OTHERSUB	0.4608	0.0585	7.8737	3.4443e-15	0.0061	0.0008	1.0029	0.0091	0.0357	0.007
FinnGen_RxExpPop	F5_OTHPER	0.3442	0.0529	6.5048	7.7812e-11	0.0059	0.0008	0.9981	0.0083	0.033	0.0068
FinnGen_RxExpPop	F5_OTHRET	0.1283	0.1667	0.7699	0.4414	0.0008	0.0007	0.9845	0.0072	-0.0113	0.0065
FinnGen_RxExpPop	F5_PANIC	0.4849	0.0502	9.667	4.1643e-22	0.0087	0.001	1.0169	0.009	0.0338	0.0072
FinnGen_RxExpPop	F5_PARAPER	0.2597	0.1121	2.3173	0.0205	0.0016	0.0007	0.9934	0.007	0.0008	0.0068
FinnGen_RxExpPop	F5_PERSBEHORG	0.1044	0.0892	1.17	0.242	0.0019	0.0007	0.9706	0.0073	0.0098	0.0067
FinnGen_RxExpPop	F5_PERSMOOD	0.3259	0.0405	8.0442	8.6833e-16	0.0118	0.0009	0.9903	0.0084	0.0457	0.0068
FinnGen_RxExpPop	F5_PERSOCHANGE	0.1284	0.0614	2.0902	0.0366	0.003	0.0007	0.9324	0.0071	0.0032	0.0064
FinnGen_RxExpPop	F5_PERSOTH	0.2469	0.0708	3.4868	0.0005	0.0026	0.0007	0.9464	0.0078	-7.5263e-05	0.0056
FinnGen_RxExpPop	F5_PERVASIVE	0.0848	0.1255	0.6759	0.4991	0.0009	0.0007	0.9872	0.0076	-0.0023	0.0062
FinnGen_RxExpPop	F5_PHOBANX	0.3103	0.0442	7.0135	2.324e-12	0.0083	0.0009	1.0024	0.0081	0.0227	0.0059
FinnGen_RxExpPop	F5_PHYSBEHOTH	0.2448	0.085	2.8796	0.004	0.0025	0.0007	0.9773	0.0077	0.0158	0.0062
FinnGen_RxExpPop	F5_PSYCHDEV	0.1571	0.0898	1.7503	0.0801	0.0021	0.0007	1.0096	0.0084	0.0186	0.0066
FinnGen_RxExpPop	F5_PSYCHDEVOTH	0.1117	0.0738	1.5131	0.1303	0.0026	0.0007	0.9717	0.0078	0.0012	0.006
FinnGen_RxExpPop	F5_PSYCHOTH	-0.0638	0.0515	-1.239	0.2153	0.0073	0.0008	1.0141	0.0085	-0.005	0.0069
FinnGen_RxExpPop	F5_PSYTRANS	-0.123	0.0516	-2.3848	0.0171	0.0064	0.0008	1.002	0.009	-0.0122	0.0063
FinnGen_RxExpPop	F5_PTSD	0.6827	0.0776	8.7959	1.4188e-18	0.0042	0.0009	1.0233	0.0087	0.0396	0.0073
FinnGen_RxExpPop	F5_SCHIZOAFF	-0.2599	0.0615	-4.2273	2.3655e-05	0.0042	0.0009	1.02	0.009	-0.0024	0.006
FinnGen_RxExpPop	F5_SCHIZOTYP	-0.1466	0.0624	-2.3483	0.0189	0.0037	0.0007	1.0036	0.0077	-0.0094	0.0059
FinnGen_RxExpPop	F5_SCHIZPER	0.1128	0.0763	1.4781	0.1394	0.0022	0.0006	0.9808	0.0073	-0.0088	0.0061
FinnGen_RxExpPop	F5_SCHOLA	0.2408	0.0698	3.4509	0.0006	0.0029	0.0007	1.0231	0.0079	0.016	0.0065
FinnGen_RxExpPop	F5_SCHZPHR	-0.2174	0.0477	-4.5541	5.2601e-06	0.0071	0.0008	0.9974	0.0086	-0.0241	0.0063
FinnGen_RxExpPop	F5_SEDAHYP	0.408	0.0802	5.0892	3.5955e-07	0.0039	0.0008	1.0155	0.0085	0.0352	0.0069
FinnGen_RxExpPop	F5_SEVRET	0.0575	0.0512	1.1218	0.2619	0.0045	0.0006	0.8886	0.007	-0.0061	0.0055
FinnGen_RxExpPop	F5_SEXDYS	0.2037	0.1124	1.8118	0.07	0.0013	0.0006	0.9774	0.0072	0.007	0.0058
FinnGen_RxExpPop	F5_SEXPREF	-0.0024	0.0522	-0.0458	0.9635	0.0046	0.0006	0.8749	0.0067	0.0078	0.0058
FinnGen_RxExpPop	F5_SEXUAL	0.058	0.0497	1.1675	0.243	0.0046	0.0007	0.8695	0.0075	0.002	0.0058
FinnGen_RxExpPop	F5_SLEEP_NOS	0.2258	0.1022	2.2108	0.0271	0.0015	0.0007	0.9887	0.0084	0.022	0.0064
FinnGen_RxExpPop	F5_SLEEPTERRORS	-0.0004	0.0568	-0.0077	0.9938	0.0039	0.0006	0.8818	0.0074	-0.0018	0.0063
FinnGen_RxExpPop	F5_SLEEPWAKE	0.1954	0.0898	2.1761	0.0295	0.0019	0.0006	0.9716	0.0069	0.0102	0.0059
FinnGen_RxExpPop	F5_SLEEPWALKING	0.0539	0.0489	1.1021	0.2704	0.0047	0.0006	0.9048	0.0078	0.006	0.0057
FinnGen_RxExpPop	F5_SOCPHOB	0.2161	0.0481	4.4922	7.0487e-06	0.0065	0.0009	1.002	0.0082	0.0138	0.0058
FinnGen_RxExpPop	F5_SOLVENT	0.1045	0.0593	1.7607	0.0783	0.0045	0.0007	0.901	0.0072	0.0036	0.0063
FinnGen_RxExpPop	F5_SOMATOFORM	0.6662	0.0686	9.7167	2.5598e-22	0.0051	0.0008	1.0086	0.0083	0.0506	0.007
FinnGen_RxExpPop	F5_SPEECH	-0.0015	0.0934	-0.0157	0.9875	0.0017	0.0007	0.9983	0.0076	0.0147	0.0057
FinnGen_RxExpPop	F5_STIMUL	0.2837	0.0692	4.1007	4.1184e-05	0.0037	0.0007	1.0002	0.0083	0.0385	0.0067
FinnGen_RxExpPop	F5_STRESSOTH	0.7637	0.0601	12.7074	5.3788e-37	0.0086	0.0011	1.0408	0.0099	0.0469	0.007
FinnGen_RxExpPop	F5_SUBSNOALCO	0.5138	0.0397	12.9392	2.7053e-38	0.013	0.001	1.0098	0.0104	0.0561	0.0074
FinnGen_RxExpPop	F5_UNSORG	-0.0736	0.0694	-1.0608	0.2888	0.0036	0.0007	0.9219	0.0077	0.0042	0.0059
FinnGen_RxExpPop	F5_VASCDEM	0.1681	0.0811	2.0732	0.0382	0.0026	0.0008	1.0326	0.0093	0.0029	0.0074
FinnGen_RxExpPop	FALLS	0.6542	0.0261	25.083	7.6152e-139	0.0211	0.0012	1.0158	0.0098	0.1379	0.0079
FinnGen_RxExpPop	FE_MODE	0.2336	0.0768	3.0425	0.0023	0.0026	0.0007	0.9976	0.0081	0.0005	0.0059
FinnGen_RxExpPop	FE_STRICT	0.2611	0.081	3.2253	0.0013	0.0023	0.0007	0.9978	0.008	0.004	0.0058
FinnGen_RxExpPop	FE	0.2484	0.0703	3.5326	0.0004	0.0027	0.0007	0.9999	0.0083	0.0029	0.0059
FinnGen_RxExpPop	FELTY	0.1677	0.0755	2.2214	0.0263	0.0032	0.0009	0.9488	0.0095	-0.0039	0.0075
FinnGen_RxExpPop	FEMHER_BILATERAL	0.1362	0.0548	2.4848	0.013	0.0054	0.0007	0.92	0.0078	-0.0085	0.006
FinnGen_RxExpPop	FG_CARDMYO	0.2467	0.0459	5.3715	7.8084e-08	0.0105	0.0012	1.0247	0.0101	0.0135	0.0068
FinnGen_RxExpPop	FG_CVD	0.4861	0.0243	20.0278	3.1501e-89	0.043	0.0018	1.0573	0.0148	0.104	0.0078
FinnGen_RxExpPop	FG_DOAAC	0.4611	0.0298	15.4571	6.7541e-54	0.0419	0.0025	1.0339	0.0117	0.0759	0.008
FinnGen_RxExpPop	FG_OTHHEART	0.3837	0.0283	13.5783	5.3826e-42	0.0481	0.0034	1.0006	0.0115	0.0978	0.0076
FinnGen_RxExpPop	FIBROLIV	0.1869	0.0799	2.3392	0.0193	0.0024	0.0007	0.963	0.0081	0.002	0.0061
FinnGen_RxExpPop	FOOD_ALLERGY	0.1165	0.0536	2.1755	0.0296	0.0041	0.0006	0.9169	0.0069	-0.013	0.0054
FinnGen_RxExpPop	FTD	-0.0205	0.0642	-0.3188	0.7499	0.0028	0.0007	0.9514	0.0071	0.0002	0.0054
FinnGen_RxExpPop	G6_AD_WIDE	-0.129	0.0655	-1.9683	0.049	0.0046	0.0014	1.1081	0.0425	0.0132	0.0075
FinnGen_RxExpPop	G6_ADEM	-0.0088	0.0512	-0.1725	0.863	0.0048	0.0007	0.8957	0.0083	0.0056	0.0063
FinnGen_RxExpPop	G6_ALCODEGEN	0.283	0.1246	2.2711	0.0231	0.0012	0.0007	1.0001	0.0074	0.0104	0.0069
FinnGen_RxExpPop	G6_ALCOPOLY	0.1995	0.0871	2.291	0.022	0.0022	0.0007	0.9729	0.0077	0.0086	0.0063
FinnGen_RxExpPop	G6_ALS	0.097	0.0962	1.0089	0.313	0.003	0.0017	0.992	0.0084	0.0103	0.0068
FinnGen_RxExpPop	G6_ALZHEIMER	-0.0489	0.0546	-0.896	0.3703	0.0058	0.0016	1.1204	0.0471	0.01	0.0074
FinnGen_RxExpPop	G6_ANOXBRAINDAM	0.1666	0.1265	1.3165	0.188	0.0011	0.0007	0.9799	0.0076	-0.0042	0.0061
FinnGen_RxExpPop	G6_ATROPHCIRCUM	-0.002	0.0758	-0.026	0.9792	0.0023	0.0007	0.9714	0.0074	-0.0043	0.0061
FinnGen_RxExpPop	G6_ATYFAC	0.7963	0.3958	2.0118	0.0442	0.0009	0.0008	1.0085	0.0078	0.0279	0.0068
FinnGen_RxExpPop	G6_AUTONOM	0.4057	0.4779	0.849	0.3959	0.0004	0.0007	0.9862	0.0075	0.0096	0.006
FinnGen_RxExpPop	G6_AUTOTHUNS	-0.0301	0.0721	-0.4169	0.6767	0.0028	0.0007	0.9293	0.0069	0.0099	0.0064
FinnGen_RxExpPop	G6_BASDEGENOTH	-0.0698	0.1396	-0.4999	0.6171	0.0008	0.0007	0.9837	0.007	0.0064	0.0059
FinnGen_RxExpPop	G6_BELLPA	0.3007	0.0539	5.5754	2.4695e-08	0.0067	0.001	0.9996	0.0092	0.0139	0.0066
FinnGen_RxExpPop	G6_BENINTRAHYP	0.1296	0.0788	1.6451	0.1	0.0028	0.0007	0.9745	0.0078	0.0124	0.0067
FinnGen_RxExpPop	G6_BRACHPLE	0.746	0.0783	9.5329	1.5293e-21	0.0049	0.0009	0.9975	0.0079	0.0377	0.0062
FinnGen_RxExpPop	G6_CARPTU	0.5066	0.0252	20.1008	7.262e-90	0.0395	0.0018	1.0219	0.0151	0.0821	0.0084
FinnGen_RxExpPop	G6_CAUDA	0.4883	0.223	2.1897	0.0285	0.0009	0.0006	0.9777	0.0075	0.0124	0.0069
FinnGen_RxExpPop	G6_CAUSALGIA	0.4763	0.1156	4.1216	3.7617e-05	0.0022	0.0007	0.9826	0.0072	0.0202	0.007
FinnGen_RxExpPop	G6_CERCYST	0.4099	0.1441	2.8452	0.0044	0.0013	0.0008	0.9915	0.0077	0.0073	0.0068
FinnGen_RxExpPop	G6_CEROEDEMA	0.1287	0.0532	2.4211	0.0155	0.0047	0.0006	0.8932	0.0078	-0.0109	0.0057
FinnGen_RxExpPop	G6_CERVROOT	0.1526	0.0766	1.9931	0.0463	0.0029	0.0008	0.9609	0.007	0.0073	0.0062
FinnGen_RxExpPop	G6_CLUSTHEADACHE_STRICT_INCLAVO	0.6657	0.0808	8.2373	1.7616e-16	0.0035	0.0007	0.9901	0.0076	0.0132	0.0065
FinnGen_RxExpPop	G6_CLUSTHEADACHE_WIDE	0.6895	0.0961	7.1788	7.031e-13	0.0042	0.0011	0.9934	0.008	0.0178	0.0064
FinnGen_RxExpPop	G6_CNSABSC	0.0916	0.0804	1.1403	0.2542	0.0021	0.0007	0.9623	0.0079	0.0063	0.0058
FinnGen_RxExpPop	G6_CNSOTH	0.1653	0.0861	1.9208	0.0548	0.0019	0.0007	0.9726	0.0079	0.001	0.006
FinnGen_RxExpPop	G6_CONMYOP	0.0907	0.0529	1.7164	0.0861	0.0044	0.0006	0.9001	0.0073	-0.0021	0.0056
FinnGen_RxExpPop	G6_CP	0.2626	0.1337	1.9647	0.0495	0.0012	0.0007	0.9872	0.0074	-0.0144	0.0063
FinnGen_RxExpPop	G6_CPETAL	0.7121	0.1302	5.4679	4.5529e-08	0.0021	0.0007	0.9974	0.0078	0.0198	0.0065
FinnGen_RxExpPop	G6_CRAINOTH	0.0548	0.0563	0.9725	0.3308	0.0048	0.0007	0.9082	0.0069	0.0144	0.0059
FinnGen_RxExpPop	G6_DEGENOTH	0.1556	0.1151	1.3527	0.1761	0.0014	0.0007	0.9878	0.0072	-0.0083	0.0066
FinnGen_RxExpPop	G6_DEGENSEN	0.0038	0.0863	0.0441	0.9648	0.0022	0.0006	0.9374	0.0071	-0.005	0.0063
FinnGen_RxExpPop	G6_DISBROTHUNS	0.031	0.1287	0.2405	0.81	0.0007	0.0007	0.9764	0.0073	0.0031	0.006
FinnGen_RxExpPop	G6_DISGLO	0.0758	0.0505	1.5008	0.1334	0.005	0.0007	0.8715	0.0076	0.0027	0.0056
FinnGen_RxExpPop	G6_DISOTHUNS	0.188	0.1077	1.7457	0.0809	0.0015	0.0007	0.9662	0.0072	0.0025	0.006
FinnGen_RxExpPop	G6_DISSOTH	0.1844	0.0842	2.1915	0.0284	0.0022	0.0008	0.9781	0.0081	-0.0025	0.0072
FinnGen_RxExpPop	G6_DRUGMYOP	0.0291	0.0683	0.4269	0.6695	0.0028	0.0006	0.9262	0.0074	-0.0035	0.0063
FinnGen_RxExpPop	G6_DRUGPOLY	0.2178	0.1791	1.2165	0.2238	0.0007	0.0007	0.974	0.0079	0.0016	0.007
FinnGen_RxExpPop	G6_DYSTON	0.2604	0.0695	3.748	0.0002	0.0028	0.0007	1.0002	0.0079	0.0123	0.0064
FinnGen_RxExpPop	G6_ENCEPATH	0.2056	0.0849	2.4208	0.0155	0.0023	0.0007	0.9735	0.007	-0.0061	0.0061
FinnGen_RxExpPop	G6_ENCEPHOTH	0.0719	0.1003	0.7165	0.4737	0.0014	0.0007	0.9732	0.0077	0.0084	0.0061
FinnGen_RxExpPop	G6_ENCEPHTOX	0.138	0.0513	2.6891	0.0072	0.0049	0.0007	0.9001	0.0078	-0.004	0.0061
FinnGen_RxExpPop	G6_EPIPAROX	0.6432	0.0246	26.1298	1.6706e-150	0.032	0.0015	1.003	0.0115	0.1131	0.0076
FinnGen_RxExpPop	G6_EPLEPSY	0.3382	0.0468	7.2245	5.0293e-13	0.0086	0.0011	1.001	0.0092	0.0227	0.0062
FinnGen_RxExpPop	G6_FACOTH	0.7304	1.069	0.6833	0.4944	0.0003	0.0008	1.0032	0.0074	0.0126	0.007
FinnGen_RxExpPop	G6_FEMLAPOP	0.6213	0.1513	4.1053	4.0381e-05	0.0018	0.0008	0.9856	0.007	0.0121	0.006
FinnGen_RxExpPop	G6_FEMLE	0.3548	0.0881	4.0284	5.6151e-05	0.0024	0.0007	0.9636	0.0071	-0.0014	0.0064
FinnGen_RxExpPop	G6_FEMMEPOP	0.1441	0.0656	2.197	0.028	0.004	0.0007	0.9305	0.0072	0.0116	0.006
FinnGen_RxExpPop	G6_GUILBAR	0.0865	0.0997	0.8683	0.3852	0.0013	0.0006	0.9865	0.0075	0.0059	0.0069
FinnGen_RxExpPop	G6_HCCOMM	0.0584	0.079	0.7386	0.4602	0.0026	0.0008	0.9783	0.0079	-0.01	0.007
FinnGen_RxExpPop	G6_HCINOTH	0.0462	0.0574	0.8055	0.4205	0.0037	0.0007	0.9407	0.0077	-0.0056	0.0059
FinnGen_RxExpPop	G6_HCNP	0.0055	0.0522	0.1057	0.9158	0.0064	0.0009	1.0063	0.0092	0.001	0.0069
FinnGen_RxExpPop	G6_HCOBSTR	0.1898	0.1089	1.7436	0.0812	0.0012	0.0007	0.9793	0.0078	-0.0067	0.0061
FinnGen_RxExpPop	G6_HCOTHUNS	0.1178	0.0807	1.4594	0.1445	0.0021	0.0008	0.9839	0.0079	-0.005	0.0062
FinnGen_RxExpPop	G6_HCPOSTRAU	-0.0497	0.0573	-0.8678	0.3855	0.0038	0.0007	0.9111	0.008	0.0039	0.0061
FinnGen_RxExpPop	G6_HEADACHE	0.7721	0.0337	22.9098	3.7128e-116	0.016	0.0012	1.0006	0.0093	0.0816	0.0068
FinnGen_RxExpPop	G6_HEMIPLE	0.6271	0.1693	3.7039	0.0002	0.0014	0.0007	1.0041	0.0075	0.0179	0.0068
FinnGen_RxExpPop	G6_HERATAXIA	0.0055	0.0845	0.0647	0.9484	0.0017	0.0007	0.9865	0.0075	0.0025	0.0064
FinnGen_RxExpPop	G6_HEREMOSEN	0.149	0.1134	1.3134	0.1891	0.0015	0.0007	1.0081	0.0083	0.0049	0.0068
FinnGen_RxExpPop	G6_HERIPOTHUN	0.1274	0.0784	1.6252	0.1041	0.0021	0.0007	0.9477	0.0082	-0.0033	0.0054
FinnGen_RxExpPop	G6_HORNER	0.236	0.1313	1.7968	0.0724	0.0009	0.0007	0.9852	0.0075	0.0028	0.0063
FinnGen_RxExpPop	G6_HYDROCEPH	0.0816	0.0571	1.4298	0.1528	0.0055	0.0008	1.0041	0.0083	-0.0074	0.0068
FinnGen_RxExpPop	G6_ICNEUROP	0.3653	0.157	2.3264	0.02	0.0011	0.0007	0.9646	0.0069	0.0184	0.0061
FinnGen_RxExpPop	G6_IDIOAUT	0.0062	0.0735	0.0843	0.9328	0.0022	0.0007	0.9408	0.0074	0.0117	0.006
FinnGen_RxExpPop	G6_INFLAMYOP	0.019	0.0411	0.462	0.6441	0.0061	0.0007	0.8557	0.0075	-0.0008	0.0056
FinnGen_RxExpPop	G6_IPNEUROP	0.0692	0.0413	1.6758	0.0938	0.0065	0.0006	0.8287	0.0069	-0.0054	0.0056
FinnGen_RxExpPop	G6_LSPLEX	0.2077	0.0594	3.4955	0.0005	0.0045	0.0008	0.9298	0.008	0.0008	0.0059
FinnGen_RxExpPop	G6_LSROOT	0.4843	0.1783	2.7165	0.0066	0.0013	0.0007	0.9811	0.0068	0.0118	0.0061
FinnGen_RxExpPop	G6_MEDLEOTH	0.5061	0.0878	5.7607	8.3753e-09	0.0031	0.0007	0.9833	0.0077	0.013	0.0065
FinnGen_RxExpPop	G6_MENINGBACT	0.6666	0.658	1.0131	0.311	0.0004	0.0007	0.9972	0.0089	-7.0216e-05	0.0064
FinnGen_RxExpPop	G6_MENINGOTH	0.263	0.1433	1.836	0.0664	0.0009	0.0007	0.9839	0.0075	0.0055	0.0054
FinnGen_RxExpPop	G6_MENINGVIR	0.0108	0.0742	0.1454	0.8844	0.0022	0.0006	0.9371	0.007	0.0098	0.0068
FinnGen_RxExpPop	G6_MERALGIA	1.1091	0.9057	1.2246	0.2207	0.0005	0.0008	1.0012	0.0078	0.0283	0.0059
FinnGen_RxExpPop	G6_MIGRAINE_NO_AURA_ADVERSE	0.2975	0.0989	3.0094	0.0026	0.002	0.0007	0.9742	0.0082	-0.0027	0.006
FinnGen_RxExpPop	G6_MIGRAINE_NO_AURA_TRIPTAN	0.5404	0.0426	12.6792	7.7159e-37	0.0115	0.001	1.0114	0.0092	0.0619	0.0069
FinnGen_RxExpPop	G6_MIGRAINE_NO_AURA	0.5987	0.0398	15.0419	3.9039e-51	0.0149	0.0012	0.993	0.0091	0.0594	0.0069
FinnGen_RxExpPop	G6_MIGRAINE_WITH_AURA_ADVERSE	0.0797	0.0725	1.0989	0.2718	0.002	0.0007	0.9619	0.0072	0.0096	0.0059
FinnGen_RxExpPop	G6_MIGRAINE_WITH_AURA_TRIPTAN	0.4704	0.0409	11.5058	1.2333e-30	0.01	0.0011	1.0145	0.0095	0.0659	0.0069
FinnGen_RxExpPop	G6_MIGRAINE_WITH_AURA	0.4635	0.0412	11.2632	1.9938e-29	0.0152	0.0014	1.0044	0.0093	0.0615	0.007
FinnGen_RxExpPop	G6_MIGRAINE	0.5665	0.0287	19.7561	7.107e-87	0.0261	0.0015	1.0137	0.0099	0.0868	0.0071
FinnGen_RxExpPop	G6_MONNEURMPLX	0.1669	0.0672	2.485	0.013	0.0034	0.0007	0.9329	0.0077	-0.0059	0.0058
FinnGen_RxExpPop	G6_MONOLOWOTHUNS	0.5237	0.1445	3.6252	0.0003	0.0014	0.0007	0.996	0.0075	0.0237	0.0064
FinnGen_RxExpPop	G6_MONONPOTHUS	0.9724	0.8691	1.1189	0.2632	0.0005	0.0008	0.9945	0.0073	0.0173	0.0062
FinnGen_RxExpPop	G6_MONOOTHUNS	0.5954	0.1538	3.8723	0.0001	0.0016	0.0007	0.9888	0.0076	0.0176	0.0062
FinnGen_RxExpPop	G6_MONOPLE	0.2461	0.0896	2.7479	0.006	0.0021	0.0007	0.9747	0.0084	0.0136	0.0065
FinnGen_RxExpPop	G6_MS	0.1477	0.0481	3.0736	0.0021	0.0091	0.0023	0.9958	0.0118	-0.0055	0.0075
FinnGen_RxExpPop	G6_MUSCOTHUNS	0.0113	0.0956	0.1188	0.9055	0.0016	0.0006	0.9818	0.0073	0.007	0.0073
FinnGen_RxExpPop	G6_MUSDYST	-7.8817e-05	0.0548	-0.0014	0.9989	0.0038	0.001	0.9759	0.0076	0.0026	0.0065
FinnGen_RxExpPop	G6_MYASTHENIA_ADVERSE	0.0687	0.0451	1.5235	0.1276	0.0054	0.0007	0.857	0.0077	-0.0077	0.0053
FinnGen_RxExpPop	G6_MYASTHENIA	0.0286	0.0845	0.3389	0.7347	0.0024	0.0007	0.9799	0.0081	0.0066	0.0065
FinnGen_RxExpPop	G6_MYOMUSCINOTH	0.269	0.0929	2.8955	0.0038	0.0018	0.0008	0.9714	0.0083	-0.0005	0.0064
FinnGen_RxExpPop	G6_MYONEU	0.6515	0.401	1.6246	0.1042	0.0006	0.0007	1.0236	0.0071	0.0181	0.0062
FinnGen_RxExpPop	G6_MYONEUOTHUNS	0.0196	0.06	0.3274	0.7433	0.0035	0.0007	0.937	0.0078	0.0057	0.0058
FinnGen_RxExpPop	G6_MYOPOTHUNS	0.3553	0.1325	2.6821	0.0073	0.0012	0.0007	1.0032	0.0069	0.0175	0.0062
FinnGen_RxExpPop	G6_MYOTDIS	0.1498	0.1784	0.8399	0.401	0.0015	0.0012	0.9984	0.0091	0.0034	0.0064
FinnGen_RxExpPop	G6_NARCOCATA	0.1039	0.085	1.222	0.2217	0.0029	0.0011	0.9638	0.0087	0.005	0.0065
FinnGen_RxExpPop	G6_NERPLEX	0.7521	0.0244	30.7994	2.6673e-208	0.029	0.0015	1.0173	0.0121	0.1153	0.0084
FinnGen_RxExpPop	G6_NEUATR	0.2204	0.6388	0.3451	0.7301	0.0002	0.0007	1.0107	0.0078	-0.0008	0.0063
FinnGen_RxExpPop	G6_NEUINFL	0.5414	0.2723	1.9879	0.0468	0.0008	0.0007	0.9972	0.0085	0.0102	0.0062
FinnGen_RxExpPop	G6_NEURAMYO	0.0692	0.0514	1.3463	0.1782	0.0053	0.0007	0.8856	0.007	0.0061	0.0058
FinnGen_RxExpPop	G6_NEURODEGENERATIVE	-0.0392	0.0487	-0.8042	0.4213	0.0087	0.0018	1.1231	0.0544	0.0095	0.008
FinnGen_RxExpPop	G6_NEUROINFSEQ	0.0516	0.0616	0.8376	0.4023	0.0033	0.0006	0.9303	0.0067	0.0037	0.0059
FinnGen_RxExpPop	G6_NEUROOTH	0.4563	0.0643	7.0948	1.2955e-12	0.0047	0.0008	0.9969	0.0081	0.0282	0.006
FinnGen_RxExpPop	G6_OTHDEMYEL	0.1809	0.0665	2.7192	0.0065	0.004	0.0009	0.9831	0.0079	4.9691e-05	0.0076
FinnGen_RxExpPop	G6_OTHNEU	0.5481	0.0478	11.4603	2.0886e-30	0.0076	0.0009	1.0126	0.0091	0.052	0.0066
FinnGen_RxExpPop	G6_PARALOTHUNS	0.3171	0.1309	2.4224	0.0154	0.0011	0.0006	0.9811	0.0075	0.0024	0.006
FinnGen_RxExpPop	G6_PARDIPLE	0.3323	0.1392	2.3877	0.017	0.0013	0.0007	0.9842	0.0076	0.0111	0.0058
FinnGen_RxExpPop	G6_PARKINSON	-0.1194	0.0596	-2.0036	0.0451	0.0053	0.0009	1.0039	0.0079	0.0062	0.0067
FinnGen_RxExpPop	G6_PERIPHOTH	0.1431	0.0713	2.0079	0.0447	0.0027	0.0007	0.9497	0.0077	0.0021	0.0065
FinnGen_RxExpPop	G6_PHANTOM	0.1136	0.0594	1.913	0.0557	0.0043	0.0007	0.9112	0.0073	-0.005	0.0056
FinnGen_RxExpPop	G6_PLANTAR	0.7543	0.1578	4.7817	1.7381e-06	0.0021	0.0008	0.9999	0.0079	0.0308	0.0063
FinnGen_RxExpPop	G6_POLYOTHUNS	0.5317	0.069	7.7034	1.3252e-14	0.0039	0.0008	1.0125	0.008	0.0319	0.0064
FinnGen_RxExpPop	G6_POSTOPNEURO	0.5624	0.0996	5.6469	1.6339e-08	0.0024	0.0007	1.0097	0.0079	0.0256	0.0061
FinnGen_RxExpPop	G6_POSTPOLIO	0.0899	0.0598	1.5031	0.1328	0.0039	0.0007	0.8853	0.0074	-0.0055	0.0062
FinnGen_RxExpPop	G6_POSTVIRFAT	0.1452	0.0908	1.5998	0.1096	0.0018	0.0007	0.971	0.0079	0.009	0.0059
FinnGen_RxExpPop	G6_POSTZOST	0.2693	0.1192	2.2603	0.0238	0.0015	0.0008	0.9798	0.0077	0.015	0.0064
FinnGen_RxExpPop	G6_RADLES	0.5095	0.0953	5.3476	8.9111e-08	0.0027	0.0008	0.9854	0.0082	0.0185	0.0066
FinnGen_RxExpPop	G6_RLS	0.2255	0.0708	3.1862	0.0014	0.005	0.001	1.0185	0.01	0.0304	0.0078
FinnGen_RxExpPop	G6_ROOTPLEXOTHUNS	0.7788	0.0548	14.2057	8.4463e-46	0.0074	0.001	1.0165	0.0088	0.0634	0.0072
FinnGen_RxExpPop	G6_SCIALE	0.6904	0.1655	4.1725	3.0127e-05	0.0019	0.0008	1	0.0075	0.0273	0.0071
FinnGen_RxExpPop	G6_SLEEPAPNO_INCLAVO	0.4515	0.0256	17.6578	8.8562e-70	0.0371	0.0016	1.0144	0.0119	0.0799	0.0074
FinnGen_RxExpPop	G6_SLEEPAPNO	0.4507	0.0253	17.7936	7.9179e-71	0.037	0.0015	1.0071	0.0119	0.074	0.0072
FinnGen_RxExpPop	G6_SLEEPDISOTH	0.6143	0.1268	4.8457	1.262e-06	0.0026	0.001	0.9969	0.0089	0.0255	0.0072
FinnGen_RxExpPop	G6_SPINAMUSCOTH	0.1201	0.1038	1.1571	0.2472	0.0016	0.0007	0.9775	0.0078	-0.0015	0.0067
FinnGen_RxExpPop	G6_SPINOTH	0.4477	0.2641	1.6951	0.0901	0.0007	0.0007	1.001	0.0078	0.0127	0.0068
FinnGen_RxExpPop	G6_STATUSEPI	0.3482	0.1827	1.9062	0.0566	0.0011	0.0009	1.0006	0.0075	0.0007	0.0067
FinnGen_RxExpPop	G6_TARSTUN	0.279	0.0796	3.5063	0.0005	0.0031	0.0007	0.9638	0.0074	0.0049	0.0071
FinnGen_RxExpPop	G6_TETRAPLE	0.2256	0.0795	2.8367	0.0046	0.0028	0.0007	0.9549	0.0077	-0.0054	0.0063
FinnGen_RxExpPop	G6_THROOT	0.1788	0.0606	2.9521	0.0032	0.0045	0.0007	0.8916	0.0069	0.003	0.0066
FinnGen_RxExpPop	G6_TRINEU	0.9784	0.5127	1.9083	0.0564	0.0008	0.0008	1.0076	0.0082	0.0228	0.006
FinnGen_RxExpPop	G6_TRIOTHUNS	0.3855	0.1234	3.1242	0.0018	0.0016	0.0008	0.9782	0.0077	0.0225	0.0066
FinnGen_RxExpPop	G6_ULLNLE	0.691	0.057	12.1217	8.1052e-34	0.0064	0.001	1.0034	0.0083	0.0412	0.0064
FinnGen_RxExpPop	G6_XTRAPYR	0.1535	0.0589	2.6073	0.0091	0.0068	0.0008	1.0174	0.0091	0.0329	0.0074
FinnGen_RxExpPop	G6_XTRAPYROTH	0.2235	0.0594	3.7617	0.0002	0.0066	0.0008	1.0188	0.0091	0.0372	0.0077
FinnGen_RxExpPop	GASTRIC_ULCER_ACUTE_W_HAEMORRHAGE	0.0657	0.0465	1.4118	0.158	0.0057	0.0006	0.8747	0.0077	8.0224e-05	0.0058
FinnGen_RxExpPop	GE_MODE	0.1368	0.0603	2.2701	0.0232	0.0036	0.0008	0.9886	0.0087	-0.0017	0.0056
FinnGen_RxExpPop	GE_STRICT	0.2341	0.0817	2.8656	0.0042	0.0021	0.0006	0.9944	0.0079	-0.0063	0.0059
FinnGen_RxExpPop	GE	0.1702	0.0594	2.8645	0.0042	0.0039	0.0008	0.9919	0.0084	-0.0072	0.0059
FinnGen_RxExpPop	GENERALI_SKIN_ERUPT_DRUGS_MEDICAM	0.3382	0.15	2.255	0.0241	0.0011	0.0006	1.0067	0.0083	0.0018	0.0059
FinnGen_RxExpPop	GEST_DIABETES	0.3308	0.0398	8.3187	8.89e-17	0.0254	0.0029	1.0223	0.0104	0.0138	0.0066
FinnGen_RxExpPop	GOUT_IDIO	0.3279	0.0887	3.6945	0.0002	0.0059	0.0021	0.9885	0.017	0.0309	0.0068
FinnGen_RxExpPop	GOUT_KIDNEY	0.1889	0.3522	0.5364	0.5917	0.0003	0.0007	0.9809	0.0079	0.0086	0.0057
FinnGen_RxExpPop	GOUT_NOS	0.2698	0.0515	5.2389	1.6156e-07	0.011	0.0029	0.9853	0.0214	0.0513	0.0068
FinnGen_RxExpPop	GOUT_SCND	0.0556	0.0775	0.7171	0.4733	0.0025	0.0007	0.9282	0.0082	0.0136	0.0061
FinnGen_RxExpPop	GOUT_STRICT	0.2633	0.0529	4.9804	6.3438e-07	0.0127	0.0033	0.9879	0.0246	0.0495	0.0074
FinnGen_RxExpPop	GRAVES_OPHT	0.1303	0.0629	2.0723	0.0382	0.0044	0.0017	0.9756	0.013	0.0036	0.0073
FinnGen_RxExpPop	H7_ADHESIOIRIS	0.0642	0.045	1.4279	0.1533	0.0053	0.0007	0.8841	0.0074	-0.0002	0.0059
FinnGen_RxExpPop	H7_ALLERGICCONJUNCTIVITIS	0.1589	0.0359	4.4262	9.5908e-06	0.0167	0.0013	1.0435	0.0106	0.0401	0.0073
FinnGen_RxExpPop	H7_AMBLYANOPSIA	0.4402	0.2109	2.0872	0.0369	0.001	0.0008	1.007	0.0086	-0.0026	0.0063
FinnGen_RxExpPop	H7_AMD	0.1471	0.0431	3.4109	0.0006	0.0193	0.0078	1.0102	0.0452	0.0092	0.0062
FinnGen_RxExpPop	H7_ANISOMETROPIA	0.1074	0.1272	0.8443	0.3985	0.0009	0.0007	0.9928	0.0069	0.001	0.0063
FinnGen_RxExpPop	H7_ANOMAPUPFUNC	0.285	0.0852	3.3438	0.0008	0.002	0.0007	0.9785	0.0078	0.001	0.0064
FinnGen_RxExpPop	H7_APHAKIA	0.1983	0.13	1.5249	0.1273	0.0013	0.0009	0.9956	0.0077	0.0041	0.0064
FinnGen_RxExpPop	H7_ASTIGMATISM
FinnGen_RxExpPop	H7_BCKRNDRETINOPAT	0.1858	0.123	1.5106	0.1309	0.0009	0.0007	0.9879	0.0076	0.0099	0.0054
FinnGen_RxExpPop	H7_BINOCUMOVNAS	-0.0047	0.0918	-0.0507	0.9596	0.0015	0.0007	0.961	0.0074	0.0062	0.0064
FinnGen_RxExpPop	H7_BINOCUMOVOTH	0.1451	0.0931	1.559	0.119	0.0018	0.0008	0.9863	0.0081	0.0121	0.0066
FinnGen_RxExpPop	H7_BINODISTOTH	0.2163	0.1015	2.1313	0.0331	0.0022	0.0007	0.9789	0.0086	0.0024	0.0071
FinnGen_RxExpPop	H7_BLEPHAROCHALASIS	0.2559	0.0352	7.2651	3.7282e-13	0.0171	0.0012	1.0129	0.0106	0.0277	0.0071
FinnGen_RxExpPop	H7_BLINDANDVISIMPAIRMENT	0.5738	1.273	0.4508	0.6522	0.0003	0.0008	1.0068	0.0079	0.0133	0.0068
FinnGen_RxExpPop	H7_BLINDMONOCULAR	-0.0455	0.2587	-0.1759	0.8604	0.0003	0.0007	0.9853	0.0075	0.0083	0.0065
FinnGen_RxExpPop	H7_BULLKERATOPATHY	-0.0092	0.0927	-0.0992	0.921	0.0018	0.0007	0.9723	0.0079	0.0084	0.0069
FinnGen_RxExpPop	H7_CATARACTOTHER	0.2363	0.0353	6.6937	2.1758e-11	0.0161	0.0017	0.9902	0.0107	0.0262	0.0076
FinnGen_RxExpPop	H7_CATARACTSENILE	0.229	0.0313	7.3164	2.5471e-13	0.0209	0.0016	1.0304	0.0125	0.0352	0.0088
FinnGen_RxExpPop	H7_CENTRRETARTOCC	0.5047	0.4052	1.2454	0.213	0.0005	0.0007	0.9893	0.0072	-0.0019	0.0063
FinnGen_RxExpPop	H7_CHALAZION	0.1147	0.0537	2.1355	0.0327	0.0062	0.0013	0.9898	0.0105	0.0135	0.0068
FinnGen_RxExpPop	H7_CHORDETACH	0.0637	0.0536	1.1875	0.235	0.005	0.0007	0.8853	0.0076	-0.0064	0.006
FinnGen_RxExpPop	H7_CHORHAEMORRHAGE	-0.115	0.0712	-1.616	0.1061	0.0032	0.0007	0.9223	0.008	0.0161	0.0068
FinnGen_RxExpPop	H7_CHORIORETINFLAM	0.1747	0.0943	1.8538	0.0638	0.0018	0.0007	0.9833	0.0076	0.009	0.0065
FinnGen_RxExpPop	H7_CHORNAS	0.0819	0.0554	1.4778	0.1395	0.0031	0.0007	0.9238	0.0073	-0.0048	0.0052
FinnGen_RxExpPop	H7_CHOROIDOTH	0.1093	0.1249	0.8754	0.3813	0.0011	0.0008	0.9762	0.0083	0.0019	0.0068
FinnGen_RxExpPop	H7_CHOROIDRETINA	0.1272	0.0314	4.0567	4.9768e-05	0.014	0.0039	1.0024	0.0212	0.0212	0.0061
FinnGen_RxExpPop	H7_CHORSCAR	0.0957	0.0572	1.6744	0.094	0.0041	0.0007	0.9263	0.0075	0.0021	0.0063
FinnGen_RxExpPop	H7_CONJUHAEMOR	0.2084	0.0826	2.5242	0.0116	0.0028	0.0009	0.996	0.0089	0.0132	0.0066
FinnGen_RxExpPop	H7_CONJUNAS	0.0747	0.148	0.5047	0.6138	0.0006	0.0007	0.9833	0.0066	0.0045	0.0059
FinnGen_RxExpPop	H7_CONJUNCTDEGDEPOT	0.0849	0.1033	0.8216	0.4113	0.0017	0.0008	0.9875	0.0089	0.0049	0.0065
FinnGen_RxExpPop	H7_CONJUNCTIVITIS	0.254	0.038	6.6821	2.3552e-11	0.0152	0.0012	1.0256	0.01	0.0491	0.0077
FinnGen_RxExpPop	H7_CONJUNCTIVITISACUNONATOPIC	0.4847	0.0815	5.9455	2.757e-09	0.0034	0.0008	1.0049	0.0075	0.0329	0.0067
FinnGen_RxExpPop	H7_CONJUNCTIVITISATOPIC	0.2729	0.2518	1.0836	0.2785	0.001	0.001	1.0061	0.0096	0.0184	0.0061
FinnGen_RxExpPop	H7_CONJUNCTIVITISCHRON	0.4048	0.3613	1.1202	0.2626	0.0005	0.0007	1.0011	0.0079	0.0076	0.006
FinnGen_RxExpPop	H7_CONJUNCTSCAR	0.0265	0.0471	0.5615	0.5744	0.0059	0.0007	0.8783	0.008	0.0058	0.0057
FinnGen_RxExpPop	H7_CONJUVASC	0.1846	0.1068	1.7274	0.0841	0.0019	0.0007	0.9849	0.0082	0.0102	0.0068
FinnGen_RxExpPop	H7_CONVERGINSUFF	0.15	0.075	2.0005	0.0454	0.0023	0.0007	0.9772	0.0074	0.0111	0.0064
FinnGen_RxExpPop	H7_CONVERSTRAB	0.1478	0.0614	2.4075	0.0161	0.0044	0.0008	0.9985	0.0083	-0.0088	0.0067
FinnGen_RxExpPop	H7_CORNEALDEFORM	0.1559	0.0577	2.7036	0.0069	0.004	0.0008	1.0003	0.0086	-0.0012	0.0059
FinnGen_RxExpPop	H7_CORNEALDYSTROPHY	-0.0225	0.0847	-0.2663	0.79	0.002	0.0007	0.9778	0.0075	0.0075	0.0062
FinnGen_RxExpPop	H7_CORNEALMEMBRANE	0.0224	0.056	0.4004	0.6889	0.0047	0.0007	0.9068	0.0079	-0.0045	0.0058
FinnGen_RxExpPop	H7_CORNEALNAS	0.1969	0.0897	2.1948	0.0282	0.0018	0.0007	0.9948	0.0073	0.0077	0.006
FinnGen_RxExpPop	H7_CORNEALOEDEMA	0.0685	0.108	0.6342	0.526	0.0015	0.0007	0.9724	0.0068	-0.0089	0.0064
FinnGen_RxExpPop	H7_CORNEALOTH	0.2279	0.0749	3.0443	0.0023	0.003	0.0011	1.0165	0.0085	0.004	0.0064
FinnGen_RxExpPop	H7_CORNEALSCAR	0.1778	0.1609	1.1054	0.269	0.0006	0.0007	0.9821	0.0078	0.0035	0.0062
FinnGen_RxExpPop	H7_CORNEAPIGMENT	0.2037	0.0787	2.5861	0.0097	0.0021	0.0007	0.942	0.0079	-0.0027	0.006
FinnGen_RxExpPop	H7_CORNULCER	0.3725	0.0779	4.7843	1.7156e-06	0.0034	0.0011	1.01	0.0092	0.0203	0.0071
FinnGen_RxExpPop	H7_COULOURVISDEF	0.1158	0.0705	1.6419	0.1006	0.0028	0.0007	0.925	0.0072	-0.008	0.0061
FinnGen_RxExpPop	H7_CYSTIRIS	-0.0151	0.0484	-0.3128	0.7544	0.0057	0.0007	0.865	0.0075	-0.0033	0.006
FinnGen_RxExpPop	H7_DACRYOADENITIS	0.3261	0.1307	2.4944	0.0126	0.0015	0.0007	0.9694	0.0078	-0.0033	0.0064
FinnGen_RxExpPop	H7_DEGENMYOPIA	-0.0078	0.0588	-0.1334	0.8938	0.0037	0.0008	0.9461	0.0082	0.0087	0.0057
FinnGen_RxExpPop	H7_DIPLOPIA	0.5901	0.1474	4.0036	6.2389e-05	0.0015	0.0007	1.0049	0.0078	0.0149	0.006
FinnGen_RxExpPop	H7_DISORDERLENSNAS	-0.0742	0.0724	-1.0251	0.3053	0.0027	0.0008	0.9683	0.0062	0.0124	0.0062
FinnGen_RxExpPop	H7_DIVERGSTRAB	0.1739	0.052	3.3457	0.0008	0.0046	0.0009	1.0181	0.0087	0.0012	0.0054
FinnGen_RxExpPop	H7_ECTROPION	0.2296	0.0849	2.7042	0.0068	0.0024	0.0009	1.0064	0.0081	-0.0016	0.0059
FinnGen_RxExpPop	H7_ENTROPION	0.115	0.0501	2.293	0.0218	0.0065	0.001	1.0081	0.0087	0.0102	0.0066
FinnGen_RxExpPop	H7_EPIPHORA	0.1111	0.0814	1.3649	0.1723	0.0023	0.0008	0.981	0.0078	0.0173	0.0063
FinnGen_RxExpPop	H7_EPISCLERITIS	0.325	0.1448	2.244	0.0248	0.0012	0.0008	0.9946	0.0074	0.0229	0.0066
FinnGen_RxExpPop	H7_EXOPTHALMUS	0.1557	0.0781	1.9941	0.0461	0.0028	0.0009	0.9693	0.0078	-0.001	0.0064
FinnGen_RxExpPop	H7_EYEADNEXOTH	0.1874	0.1394	1.3447	0.1787	0.0008	0.0007	0.9931	0.0075	0.0203	0.0061
FinnGen_RxExpPop	H7_EYELIDDEGEN	0.1605	0.0532	3.0191	0.0025	0.0043	0.0007	0.8997	0.0074	-0.0028	0.006
FinnGen_RxExpPop	H7_EYELIDDIS	0.281	0.0375	7.5004	6.3624e-14	0.014	0.0011	1.0127	0.0104	0.0379	0.0073
FinnGen_RxExpPop	H7_EYELIDFUNC	0.1146	0.2881	0.3977	0.6908	0.0002	0.0007	0.9776	0.0076	0.0089	0.0066
FinnGen_RxExpPop	H7_EYELIDINFLAMMATION	0.3408	0.0935	3.6449	0.0003	0.0025	0.0008	1.0058	0.0084	0.0232	0.0064
FinnGen_RxExpPop	H7_EYELIDINOTH	0.0712	0.0982	0.7255	0.4682	0.0019	0.0007	0.9816	0.0076	0.0128	0.0068
FinnGen_RxExpPop	H7_EYELIDNAS	0.1958	0.0795	2.4619	0.0138	0.0027	0.0007	0.9709	0.0077	-0.0069	0.0061
FinnGen_RxExpPop	H7_EYEOTH	0.7453	0.1307	5.7035	1.1737e-08	0.0024	0.0007	0.9949	0.0085	0.0226	0.007
FinnGen_RxExpPop	H7_EYEPOSTOP	0.0711	0.056	1.2699	0.2041	0.0039	0.0007	0.9048	0.0075	-0.0045	0.0058
FinnGen_RxExpPop	H7_GLAUCCLOSEPRIM	0.0042	0.0503	0.0827	0.9341	0.0052	0.0009	1.0048	0.0084	0.0058	0.0061
FinnGen_RxExpPop	H7_GLAUCNAS	0.0274	0.0517	0.5312	0.5953	0.0047	0.0008	1	0.0085	0.0008	0.0062
FinnGen_RxExpPop	H7_GLAUCOMA_JOAG	0.0922	0.0695	1.3265	0.1847	0.0027	0.0007	0.9473	0.0075	-0.0094	0.0065
FinnGen_RxExpPop	H7_GLAUCOMA_NTG	-0.0236	0.0417	-0.5661	0.5713	0.0094	0.0012	1.0064	0.0093	-0.0146	0.0065
FinnGen_RxExpPop	H7_GLAUCOMA_POAG	0.0118	0.0309	0.3824	0.7022	0.0222	0.0019	1.0329	0.0147	-0.0137	0.0068
FinnGen_RxExpPop	H7_GLAUCOMA_XFG	-0.0365	0.0397	-0.9195	0.3578	0.0087	0.0035	1.0101	0.009	-0.0161	0.0063
FinnGen_RxExpPop	H7_GLAUCOMA	0.0238	0.0282	0.8419	0.3998	0.0285	0.0021	1.0312	0.0153	-0.0099	0.0074
FinnGen_RxExpPop	H7_GLAUCOMAMEDICATION	0.093	0.0509	1.8264	0.0678	0.0062	0.001	1.0076	0.0095	-0.0055	0.0066
FinnGen_RxExpPop	H7_GLAUCSECDRUG	-0.0228	0.0658	-0.3468	0.7288	0.0039	0.0007	0.9311	0.0076	-0.002	0.0063
FinnGen_RxExpPop	H7_GLAUCSECINFLAM	0.0819	0.1242	0.6594	0.5096	0.001	0.0008	0.9822	0.008	-0.0061	0.0063
FinnGen_RxExpPop	H7_GLAUCSECTRAUMA	0.024	0.1055	0.228	0.8197	0.0016	0.0007	0.9675	0.0074	0.0117	0.0067
FinnGen_RxExpPop	H7_GLAUCSUSP	0.0441	0.0337	1.3099	0.1902	0.0169	0.0014	1.0255	0.0114	-0.0024	0.0071
FinnGen_RxExpPop	H7_GLOBE	0.0447	0.0887	0.5045	0.6139	0.0017	0.0007	0.976	0.0078	0.0056	0.006
FinnGen_RxExpPop	H7_GLOBEDEGENERATED	0.063	0.0746	0.8447	0.3983	0.003	0.0007	0.9519	0.0081	0.0042	0.0063
FinnGen_RxExpPop	H7_GLOBENAS	-0.0673	0.0538	-1.2497	0.2114	0.0045	0.0006	0.8817	0.0074	0.0083	0.0057
FinnGen_RxExpPop	H7_HEREDRETINADYST	0.0349	0.0652	0.5349	0.5927	0.0036	0.001	0.9871	0.0083	0.0018	0.0057
FinnGen_RxExpPop	H7_HERPESKERATITIS
FinnGen_RxExpPop	H7_HETEROPHORIA	0.3007	0.0636	4.7304	2.241e-06	0.0045	0.0007	0.9919	0.0076	0.0075	0.0075
FinnGen_RxExpPop	H7_HETEROTRONAS	-0.0773	0.0666	-1.1596	0.2462	0.0032	0.0007	0.9264	0.0068	0.0003	0.0062
FinnGen_RxExpPop	H7_HORDEOLUM	0.4789	0.2021	2.3693	0.0178	0.001	0.0007	1.0022	0.0078	0.0188	0.006
FinnGen_RxExpPop	H7_HYPERMETRO	0.2853	0.0864	3.3008	0.001	0.0025	0.0008	1.005	0.0087	0.0004	0.0064
FinnGen_RxExpPop	H7_INTERHETEROTRO	0.1811	0.0679	2.6666	0.0077	0.003	0.0007	0.9905	0.0077	0.001	0.0063
FinnGen_RxExpPop	H7_INTERNUCOPHTHALMOPLEGIA	0.0319	0.0513	0.6223	0.5338	0.0047	0.0007	0.925	0.0071	-0.0008	0.0059
FinnGen_RxExpPop	H7_IRIDOACUTE	0.1524	0.0874	1.743	0.0813	0.0174	0.0128	0.9512	0.063	0.0085	0.0087
FinnGen_RxExpPop	H7_IRIDOCHRONIC	0.1543	0.0882	1.7491	0.0803	0.0042	0.0027	0.9951	0.017	0.0082	0.0065
FinnGen_RxExpPop	H7_IRIDOCYC_ANTER	0.1533	0.0896	1.7101	0.0872	0.016	0.0119	0.9531	0.0612	0.0071	0.0085
FinnGen_RxExpPop	H7_IRIDOCYCLITIS	0.1766	0.101	1.7491	0.0803	0.0164	0.0119	0.9529	0.0589	0.0099	0.0082
FinnGen_RxExpPop	H7_IRIDOCYCLITISINOTH	0.1402	0.0733	1.9138	0.0556	0.0031	0.0014	0.966	0.0101	0.0068	0.0063
FinnGen_RxExpPop	H7_IRIDOLENS	-0.0101	0.0525	-0.1915	0.8481	0.0046	0.0007	0.8892	0.0077	0.0077	0.0057
FinnGen_RxExpPop	H7_IRIDONAS	0.2389	0.1417	1.686	0.0918	0.0022	0.0016	0.9886	0.0114	0.0033	0.0062
FinnGen_RxExpPop	H7_IRISCILIARYNAS	0.0392	0.0815	0.4814	0.6302	0.0024	0.0006	0.9424	0.0068	0.006	0.0064
FinnGen_RxExpPop	H7_KERATITIS	0.441	0.0582	7.5782	3.5047e-14	0.0049	0.001	1.0066	0.0085	0.0258	0.007
FinnGen_RxExpPop	H7_KERATITISINOTH	0.2492	0.13	1.917	0.0552	0.0013	0.0008	0.9902	0.0082	0.0156	0.0065
FinnGen_RxExpPop	H7_KERATITISOTH	0.4025	0.099	4.0671	4.7607e-05	0.0019	0.0007	0.9902	0.0078	0.0203	0.006
FinnGen_RxExpPop	H7_KERATOCONUS	0.0424	0.0588	0.7218	0.4704	0.0038	0.0017	0.9958	0.0087	0.0005	0.0061
FinnGen_RxExpPop	H7_LACRIMALSYSTEM	0.5758	0.0576	9.9924	1.6457e-23	0.0061	0.0009	1.0045	0.0095	0.035	0.007
FinnGen_RxExpPop	H7_LACRIMINFLAMACU	0.2388	0.1112	2.1471	0.0318	0.0016	0.0007	0.9783	0.0073	0.0095	0.0064
FinnGen_RxExpPop	H7_LACRIMINFLAMCHRON	0.0566	0.0814	0.6961	0.4864	0.0021	0.0007	0.9839	0.0073	0.0072	0.0065
FinnGen_RxExpPop	H7_LACRINAS	-0.0155	0.0563	-0.2753	0.7831	0.0043	0.0007	0.8949	0.0073	0.008	0.0058
FinnGen_RxExpPop	H7_LAGOPHTALMOS	-0.055	0.0886	-0.6206	0.5348	0.0016	0.0008	0.9758	0.0077	0.0114	0.0061
FinnGen_RxExpPop	H7_LENSDISLOCATIO
FinnGen_RxExpPop	H7_LIDLACRIMALORBIT	0.4361	0.0407	10.725	7.7703e-27	0.0109	0.001	1.0144	0.0089	0.0581	0.0078
FinnGen_RxExpPop	H7_MACULADEGEN	0.1404	0.043	3.2696	0.0011	0.0172	0.0063	0.999	0.0389	0.012	0.0059
FinnGen_RxExpPop	H7_MILDVISIMPBINOC	-0.0502	0.0803	-0.6254	0.5317	0.0023	0.0007	0.946	0.0076	0.0161	0.006
FinnGen_RxExpPop	H7_MODVISIMPBINOC
FinnGen_RxExpPop	H7_MODVISIMPMONOC	0.0627	0.0644	0.973	0.3306	0.0029	0.0007	0.9387	0.0076	0.0064	0.0059
FinnGen_RxExpPop	H7_MYOPIA	-0.0434	0.0437	-0.9933	0.3206	0.0081	0.0009	1.0029	0.0082	-0.0009	0.0059
FinnGen_RxExpPop	H7_NYSTAGMUS	0.3828	0.2002	1.9118	0.0559	0.0008	0.0007	0.9828	0.0081	-0.0037	0.0067
FinnGen_RxExpPop	H7_OCUMUSCLE	0.3412	0.0611	5.5823	2.3729e-08	0.0044	0.0008	1.0054	0.008	0.0082	0.0063
FinnGen_RxExpPop	H7_OCUPAIN	0.7437	0.1307	5.6892	1.2766e-08	0.0023	0.0007	0.9864	0.0081	0.021	0.0071
FinnGen_RxExpPop	H7_OPTATROPHY	0.2262	0.1351	1.6745	0.094	0.001	0.0007	0.9887	0.0073	0.0029	0.007
FinnGen_RxExpPop	H7_OPTICDISCOTH	0.0907	0.0877	1.0337	0.3013	0.0016	0.0007	0.9756	0.0074	-0.0052	0.0054
FinnGen_RxExpPop	H7_OPTNERVE	0.2296	0.0723	3.1744	0.0015	0.0032	0.0008	0.9963	0.0083	0.0063	0.0064
FinnGen_RxExpPop	H7_OPTNERVNAS	0.1001	0.0985	1.0159	0.3097	0.0017	0.0006	0.9811	0.0072	0.0012	0.0065
FinnGen_RxExpPop	H7_OPTNEURITIS	0.1733	0.0989	1.7529	0.0796	0.002	0.0009	1.0074	0.0078	0.0055	0.0069
FinnGen_RxExpPop	H7_OPTNEUROTH	0.1861	0.0849	2.191	0.0285	0.0026	0.0007	0.9841	0.0075	0.0079	0.0067
FinnGen_RxExpPop	H7_ORBIT	0.123	0.0537	2.2879	0.0221	0.0056	0.002	0.9709	0.0144	0.0133	0.0067
FinnGen_RxExpPop	H7_ORBITINFLAMACU	0.0355	0.08	0.4436	0.6573	0.0024	0.0007	0.9504	0.0075	0.0097	0.0064
FinnGen_RxExpPop	H7_ORBITINFLAMCHRON	-0.0248	0.0536	-0.4627	0.6435	0.0047	0.0007	0.9073	0.0072	0.0034	0.0063
FinnGen_RxExpPop	H7_ORBITNAS	0.0202	0.0721	0.2799	0.7795	0.0026	0.0007	0.9461	0.0079	0.0088	0.006
FinnGen_RxExpPop	H7_OTHENDOPHTHALMITIS	0.0418	0.0702	0.596	0.5512	0.0029	0.0008	0.9487	0.0079	-0.0046	0.0066
FinnGen_RxExpPop	H7_OTHERCONJ	0.233	0.0808	2.8848	0.0039	0.0031	0.0008	1.0063	0.0089	0.019	0.0067
FinnGen_RxExpPop	H7_OTHIRISCILIARY	0.1094	0.1408	0.7769	0.4372	0.0009	0.0007	0.989	0.008	0.0166	0.0061
FinnGen_RxExpPop	H7_OTHRETARTOCC	0.3603	0.2248	1.6029	0.1089	0.0008	0.0007	0.9897	0.0078	0.0065	0.0062
FinnGen_RxExpPop	H7_PAPILLOEDEMA	0.2243	0.0836	2.6817	0.0073	0.0024	0.0007	0.9729	0.0077	0.0025	0.0065
FinnGen_RxExpPop	H7_PARASTRA3	0.0639	0.1731	0.3691	0.7121	0.0005	0.0007	0.9871	0.0075	0.0075	0.0063
FinnGen_RxExpPop	H7_PARASTRA4	0.0248	0.1148	0.2157	0.8292	0.001	0.0007	0.9885	0.0076	0.0044	0.0066
FinnGen_RxExpPop	H7_PARASTRA6	0.2227	0.0902	2.4698	0.0135	0.0021	0.0008	0.9916	0.0079	-0.0036	0.006
FinnGen_RxExpPop	H7_PARASTRAB	0.5224	0.6071	0.8604	0.3896	0.0004	0.0007	1.0097	0.0076	0.0013	0.0059
FinnGen_RxExpPop	H7_PARASTRANAS
FinnGen_RxExpPop	H7_PERIPHRETINADEGEN	-0.0826	0.0778	-1.0619	0.2883	0.0025	0.0008	0.9945	0.0074	0.0026	0.0064
FinnGen_RxExpPop	H7_POSTOPEYENAS	0.0635	0.0535	1.1868	0.2353	0.0047	0.0006	0.8791	0.0071	-0.0024	0.0061
FinnGen_RxExpPop	H7_PRESBYOPIA	0.3408	0.2029	1.6798	0.093	0.0007	0.0007	1.0005	0.0073	0.0088	0.0069
FinnGen_RxExpPop	H7_PROLIFRETINOPATHOTH	0.0739	0.0685	1.0783	0.2809	0.0024	0.0008	0.9546	0.0077	0.0028	0.0056
FinnGen_RxExpPop	H7_PTERYGIUM	-0.0066	0.0505	-0.1301	0.8965	0.0052	0.0008	0.9851	0.0076	0.0043	0.0061
FinnGen_RxExpPop	H7_PTOSIS	0.3125	0.0698	4.4794	7.4857e-06	0.0037	0.0009	1.0051	0.0084	0.0212	0.0062
FinnGen_RxExpPop	H7_PURENDOPHTHALMITIS	0.1325	0.0874	1.5165	0.1294	0.0018	0.0006	0.9509	0.0067	-0.0035	0.0053
FinnGen_RxExpPop	H7_REFRAACCOMMODIS	0.2216	0.0842	2.6318	0.0085	0.0026	0.0007	1.0085	0.0077	0.0079	0.0061
FinnGen_RxExpPop	H7_RETARTOCCTRANS	0.0585	0.0623	0.9385	0.348	0.0034	0.0007	0.9104	0.0073	-0.0021	0.0058
FinnGen_RxExpPop	H7_RETINAHAEMORR					-0.0002	0.0006	1.0002	0.0076	0.0094	0.0061
FinnGen_RxExpPop	H7_RETINALBREAK	-0.0904	0.0471	-1.9205	0.0548	0.0086	0.0011	0.9926	0.0089	0.0152	0.0073
FinnGen_RxExpPop	H7_RETINALDETACH	-0.02	0.0449	-0.4455	0.656	0.0084	0.0011	1.0035	0.0089	0.0145	0.0068
FinnGen_RxExpPop	H7_RETINALDETACHBREAK	-0.0532	0.051	-1.0439	0.2965	0.0077	0.0009	1.0135	0.0088	0.0015	0.0068
FinnGen_RxExpPop	H7_RETINALDETACHOTH	0.0767	0.2199	0.3488	0.7272	0.0004	0.0007	0.9975	0.0076	0.0036	0.0069
FinnGen_RxExpPop	H7_RETINALDETACHTRACTION	0.0113	0.1002	0.1124	0.9105	0.0016	0.0007	0.9737	0.0073	0.0028	0.0062
FinnGen_RxExpPop	H7_RETINALDISOTH	0.1574	0.0339	4.6442	3.4143e-06	0.0174	0.0055	0.9898	0.0275	0.0196	0.0058
FinnGen_RxExpPop	H7_RETINANAS	0.1799	0.1232	1.46	0.1443	0.0012	0.0007	0.9928	0.0073	0.0006	0.0061
FinnGen_RxExpPop	H7_RETINASEPAR	0.14	0.0801	1.747	0.0806	0.0022	0.0008	0.9988	0.0081	0.0031	0.0056
FinnGen_RxExpPop	H7_RETINAVASC	0.2579	0.0948	2.7208	0.0065	0.0022	0.0009	1.0083	0.0078	0.0067	0.0064
FinnGen_RxExpPop	H7_RETINOCHISISCYST	0.0327	0.0871	0.3748	0.7078	0.0019	0.0007	0.9851	0.0072	-0.004	0.0062
FinnGen_RxExpPop	H7_RETINODISINOTH	0.0779	0.0617	1.2635	0.2064	0.0034	0.0007	0.8976	0.0076	-0.0003	0.0058
FinnGen_RxExpPop	H7_RETIVASCOCCLUSION	0.2368	0.1005	2.357	0.0184	0.0019	0.0009	1.0097	0.0078	0.0097	0.0065
FinnGen_RxExpPop	H7_RETROBULBNEURINOTH	0.0613	0.0535	1.1454	0.252	0.0041	0.0007	0.9183	0.0073	0.0022	0.0056
FinnGen_RxExpPop	H7_SCLERACORNEA	0.3304	0.0837	3.9486	7.8606e-05	0.0114	0.0053	0.9816	0.0292	0.0313	0.0078
FinnGen_RxExpPop	H7_SCLERITIS	0.2663	0.112	2.3765	0.0175	0.0014	0.0007	0.9809	0.0074	0.0018	0.0064
FinnGen_RxExpPop	H7_SEVVISIMPBINOC	0.0288	0.0671	0.4284	0.6684	0.0028	0.0007	0.9462	0.0075	0.0046	0.0063
FinnGen_RxExpPop	H7_SEVVISIMPMONOC	0.0984	0.09	1.093	0.2744	0.0017	0.0007	0.9659	0.0076	0.004	0.0061
FinnGen_RxExpPop	H7_STENOLACRI	0.2459	0.0704	3.4944	0.0005	0.0031	0.0008	1.0092	0.0077	0.0001	0.0059
FinnGen_RxExpPop	H7_STRABMECH	0.1426	0.0592	2.4086	0.016	0.0038	0.0006	0.9016	0.0069	-0.0087	0.006
FinnGen_RxExpPop	H7_STRABNAS	0.1413	0.0884	1.5981	0.11	0.0015	0.0007	0.977	0.0079	-0.0026	0.0064
FinnGen_RxExpPop	H7_STRABOTH	0.3244	0.0543	5.9738	2.3181e-09	0.0049	0.0008	1.005	0.0083	0.0006	0.0062
FinnGen_RxExpPop	H7_VASCCILIARY	0.0621	0.1224	0.5077	0.6117	0.001	0.0007	0.9844	0.0083	0.015	0.0057
FinnGen_RxExpPop	H7_VERTISTRAB	0.3262	0.261	1.2495	0.2115	0.0006	0.0007	0.9944	0.0082	0.0023	0.0066
FinnGen_RxExpPop	H7_VISDISTNAS	0.3775	0.0851	4.4361	9.1617e-06	0.0024	0.0007	0.986	0.0069	0.0098	0.0066
FinnGen_RxExpPop	H7_VISFIELDDEF	0.4147	0.1421	2.9173	0.0035	0.0013	0.0007	1.0031	0.0075	-0.0044	0.0062
FinnGen_RxExpPop	H7_VISIMPBILATERAL	0.0698	0.063	1.1093	0.2673	0.0037	0.0008	0.953	0.0075	0.0022	0.0061
FinnGen_RxExpPop	H7_VISUALPATHNAS	0.0204	0.046	0.4435	0.6574	0.0052	0.0006	0.8709	0.0068	-0.0039	0.0059
FinnGen_RxExpPop	H7_VISUDISTURB	0.5819	0.0631	9.2147	3.1208e-20	0.0052	0.0008	1.012	0.008	0.0271	0.0069
FinnGen_RxExpPop	H7_VISUDISTURBSUB	0.493	0.0652	7.5621	3.9663e-14	0.0045	0.0008	1.015	0.0084	0.0298	0.0065
FinnGen_RxExpPop	H7_VITRBODYGLOBE	0.1808	0.0469	3.8539	0.0001	0.0093	0.0009	0.9917	0.0087	0.0333	0.0069
FinnGen_RxExpPop	H7_VITRCRYSTAL	0.0784	0.0733	1.0696	0.2848	0.0035	0.0007	0.9468	0.0075	-0.0012	0.0064
FinnGen_RxExpPop	H7_VITROPACIT	0.2082	0.1708	1.2193	0.2227	0.0008	0.0007	0.9915	0.0079	0.0103	0.0066
FinnGen_RxExpPop	H7_VITROTH	0.1509	0.0485	3.1118	0.0019	0.0092	0.0008	0.9902	0.0086	0.0294	0.0069
FinnGen_RxExpPop	H7_VITRPROLAPSE	0.0297	0.055	0.5393	0.5897	0.0042	0.0007	0.9063	0.0075	-0.0029	0.0058
FinnGen_RxExpPop	H7_XANTHELASMA	0.176	0.0918	1.9165	0.0553	0.002	0.0007	0.9756	0.0075	0.0086	0.0065
FinnGen_RxExpPop	H8_ABNAUDPER	0.3374	0.3986	0.8465	0.3973	0.0004	0.0008	0.9836	0.0077	0.0019	0.0063
FinnGen_RxExpPop	H8_BPV	0.3319	0.0446	7.4357	1.0405e-13	0.0089	0.0009	0.995	0.0085	0.0297	0.007
FinnGen_RxExpPop	H8_CERUMEN	0.2544	0.2078	1.2247	0.2207	0.0006	0.0007	1.0108	0.0077	-0.0049	0.0064
FinnGen_RxExpPop	H8_CHOLEASTOMA	0.1286	0.077	1.6703	0.0949	0.003	0.0008	0.9942	0.0077	0.0121	0.0068
FinnGen_RxExpPop	H8_CHRON_SUPOTITIS	0.3477	0.0804	4.3229	1.5401e-05	0.0026	0.0008	1.0065	0.0081	0.0101	0.0063
FinnGen_RxExpPop	H8_DISCON	0.0601	0.0846	0.7107	0.4773	0.0026	0.0008	0.9578	0.008	0.0018	0.0067
FinnGen_RxExpPop	H8_EARNAS	-0.0281	0.0587	-0.4796	0.6315	0.0048	0.0007	0.9101	0.0075	0.0194	0.006
FinnGen_RxExpPop	H8_EUSTNAS	0.21	0.1107	1.8969	0.0578	0.0015	0.0008	0.9861	0.0082	0.0128	0.0066
FinnGen_RxExpPop	H8_EUSTSALP	0.1394	0.0648	2.1517	0.0314	0.0038	0.0008	1.0047	0.0082	0.0246	0.0062
FinnGen_RxExpPop	H8_EXT_ABSC	0.2097	0.086	2.438	0.0148	0.0023	0.0007	0.975	0.0078	0.0112	0.0066
FinnGen_RxExpPop	H8_EXT_CELLUL	0.0599	0.1051	0.5702	0.5685	0.0014	0.0007	0.9784	0.0074	0.0136	0.0064
FinnGen_RxExpPop	H8_EXT_CHOL	-0.0243	0.0776	-0.3125	0.7547	0.0028	0.0007	0.9648	0.0076	0.008	0.0066
FinnGen_RxExpPop	H8_EXT_INFNAS	0.2562	0.0688	3.7255	0.0002	0.0034	0.0007	0.9864	0.0079	0.0225	0.0061
FinnGen_RxExpPop	H8_EXT_MALIGN	0.0506	0.0479	1.0556	0.2912	0.0052	0.0006	0.8717	0.0073	0.0037	0.006
FinnGen_RxExpPop	H8_EXT_NAS	0.4261	0.0656	6.4931	8.4072e-11	0.0037	0.0007	1.005	0.0078	0.027	0.006
FinnGen_RxExpPop	H8_EXT_NONINF	0.1448	0.1046	1.3846	0.1662	0.0015	0.0007	0.9838	0.0081	0.004	0.0062
FinnGen_RxExpPop	H8_EXT_OTH	0.3599	0.0671	5.361	8.2744e-08	0.0034	0.0007	0.9826	0.0069	0.0143	0.006
FinnGen_RxExpPop	H8_EXTDISINOTH	0.4112	0.0784	5.2464	1.5506e-07	0.0026	0.0008	0.9881	0.0077	-0.0021	0.0071
FinnGen_RxExpPop	H8_EXTDISNAS	0.2144	0.0818	2.6198	0.0088	0.0025	0.0008	0.9922	0.0085	0.0059	0.0061
FinnGen_RxExpPop	H8_EXTERNAL	0.4354	0.0541	8.0416	8.8661e-16	0.0053	0.0009	1.0116	0.0088	0.0303	0.0067
FinnGen_RxExpPop	H8_EXTOTITIS	0.4175	0.0588	7.105	1.2033e-12	0.005	0.0008	1.0087	0.0078	0.0372	0.0065
FinnGen_RxExpPop	H8_HL_CON_NAS	0.2663	0.1575	1.6904	0.0909	0.001	0.0008	1.0144	0.0078	0.0116	0.0066
FinnGen_RxExpPop	H8_HL_DEAFMUT	0.0924	0.0935	0.9879	0.3232	0.0018	0.0008	0.9648	0.0078	-0.0029	0.0062
FinnGen_RxExpPop	H8_HL_IDIOP	0.5816	0.2039	2.8515	0.0044	0.0014	0.0008	1.0168	0.0081	0.0026	0.0071
FinnGen_RxExpPop	H8_HL_MIX_NAS	0.1526	0.0727	2.0986	0.0358	0.0043	0.0012	1.0085	0.0099	0.0072	0.0068
FinnGen_RxExpPop	H8_HL_NAS	0.2865	0.2817	1.0171	0.3091	0.0006	0.0008	1.0164	0.0079	0.0179	0.0069
FinnGen_RxExpPop	H8_HL_OTOTOX	0.0233	0.0568	0.4095	0.6822	0.005	0.0008	0.8898	0.008	0.003	0.0063
FinnGen_RxExpPop	H8_HL_PRESBY	0.0358	0.0647	0.5538	0.5797	0.005	0.0009	1.0233	0.0081	0.0134	0.0072
FinnGen_RxExpPop	H8_HL_SEN_NAS	0.1603	0.0366	4.3836	1.1671e-05	0.0188	0.0015	1.0167	0.0115	0.0207	0.0079
FinnGen_RxExpPop	H8_INNERNAS	0.117	0.0644	1.8157	0.0694	0.0032	0.0007	0.9364	0.0067	-0.004	0.0066
FinnGen_RxExpPop	H8_LABYRFISTU	0.0827	0.054	1.5329	0.1253	0.0046	0.0006	0.914	0.0069	-0.0043	0.0059
FinnGen_RxExpPop	H8_LABYRINTHITIS	0.1352	0.0659	2.0527	0.0401	0.0035	0.0006	0.9201	0.0065	-0.0054	0.0064
FinnGen_RxExpPop	H8_MASTACU					-0.0001	0.0007	0.9784	0.0071	0.0046	0.0063
FinnGen_RxExpPop	H8_MASTCHRON	0.1446	0.0898	1.61	0.1074	0.002	0.0007	0.993	0.0078	0.0081	0.006
FinnGen_RxExpPop	H8_MASTNAS	0.0313	0.1076	0.2911	0.771	0.0013	0.0007	0.9642	0.008	0.0055	0.0058
FinnGen_RxExpPop	H8_MED_SUPP	0.3938	0.0476	8.2749	1.2856e-16	0.009	0.001	0.9955	0.0087	0.0368	0.0068
FinnGen_RxExpPop	H8_MENIERE	0.3614	0.073	4.9533	7.298e-07	0.0035	0.0009	1.023	0.0087	0.0008	0.0066
FinnGen_RxExpPop	H8_MIDDLEADDH	0.3085	0.1	3.0857	0.002	0.0019	0.0007	0.9852	0.0071	-0.0056	0.0063
FinnGen_RxExpPop	H8_MIDDLEMASTOID	0.3471	0.0429	8.084	6.2699e-16	0.0132	0.0013	1.001	0.0105	0.0401	0.0072
FinnGen_RxExpPop	H8_MIDDMASTNAS	8.9655e-05	0.0527	0.0017	0.9986	0.0056	0.0006	0.8979	0.0069	0.0072	0.0064
FinnGen_RxExpPop	H8_MYRINGACU	0.1703	0.0953	1.7862	0.0741	0.0015	0.0006	0.9574	0.0072	0.0086	0.0063
FinnGen_RxExpPop	H8_MYRINGCHRON	0.0992	0.0636	1.5589	0.119	0.0039	0.0007	0.9317	0.0074	-0.0027	0.0062
FinnGen_RxExpPop	H8_MYRINGNAS	-0.0284	0.0617	-0.46	0.6455	0.0035	0.0007	0.9331	0.0081	0.0076	0.0056
FinnGen_RxExpPop	H8_NOISEINNER	0.0841	0.6448	0.1304	0.8963	0.0002	0.0007	1.0074	0.0078	0.013	0.0072
FinnGen_RxExpPop	H8_NONSUPPNAS	0.3289	0.0547	6.0176	1.7698e-09	0.0078	0.0011	1.0011	0.0094	0.0128	0.0074
FinnGen_RxExpPop	H8_OSSICABN	0.0192	0.0548	0.3501	0.7263	0.0049	0.0006	0.8848	0.007	0.0041	0.0066
FinnGen_RxExpPop	H8_OTALGIA	0.8106	0.263	3.0823	0.0021	0.0013	0.0008	1.0035	0.0079	0.0192	0.006
FinnGen_RxExpPop	H8_OTHEREAR	0.2155	0.0376	5.7322	9.9127e-09	0.0173	0.0014	1.0165	0.0108	0.0326	0.0079
FinnGen_RxExpPop	H8_OTHHEARINGLOSS	0.2411	0.079	3.0526	0.0023	0.0035	0.0008	1.0232	0.009	0.0197	0.0072
FinnGen_RxExpPop	H8_OTIMEDNAS	0.4406	0.0798	5.5203	3.384e-08	0.0034	0.0008	0.9783	0.0084	0.0143	0.0063
FinnGen_RxExpPop	H8_OTORRHAGIA	-0.1346	0.1003	-1.3415	0.1798	0.0016	0.0008	0.9701	0.0079	0.0234	0.0064
FinnGen_RxExpPop	H8_OTORRHOEA	0.2254	0.0825	2.732	0.0063	0.0028	0.0008	0.9299	0.0076	-0.0079	0.0059
FinnGen_RxExpPop	H8_OTOSCLE	-0.021	0.0491	-0.4281	0.6686	0.0113	0.0017	1.0176	0.0129	0.0033	0.0077
FinnGen_RxExpPop	H8_PERCHRONDR	0.4832	0.3308	1.4609	0.144	0.0006	0.0007	0.987	0.0079	0.0025	0.0065
FinnGen_RxExpPop	H8_PERFORATION	0.2614	0.0583	4.4869	7.2282e-06	0.0057	0.001	0.9937	0.0099	0.0178	0.007
FinnGen_RxExpPop	H8_PERIPHVERTIGO	0.4579	0.1597	2.8672	0.0041	0.0014	0.0007	1.0191	0.0078	0.0158	0.0067
FinnGen_RxExpPop	H8_PINNADIS	0.0029	0.0469	0.0628	0.95	0.0054	0.0007	0.885	0.0079	0.0089	0.0056
FinnGen_RxExpPop	H8_POLYPMIDD	0.051	0.0462	1.1049	0.2692	0.0058	0.0006	0.8759	0.0069	0.0002	0.0057
FinnGen_RxExpPop	H8_POSTMASTCHOLEASTOMA	0.0775	0.0679	1.1425	0.2533	0.0041	0.0007	0.9166	0.0071	-9.828e-05	0.0068
FinnGen_RxExpPop	H8_POSTMASTNAS	-0.0458	0.0682	-0.6713	0.502	0.0041	0.0007	0.9329	0.0067	0.0126	0.0066
FinnGen_RxExpPop	H8_POSTOP	0.0305	0.0779	0.391	0.6958	0.0027	0.0008	0.9646	0.0072	0.0105	0.0062
FinnGen_RxExpPop	H8_POSTOPNAS	-0.0357	0.0502	-0.7103	0.4775	0.0054	0.0008	0.8767	0.0071	0.0117	0.0056
FinnGen_RxExpPop	H8_STENOEXTCAN	0.2573	0.1273	2.0212	0.0433	0.0012	0.0007	0.9812	0.0067	0.0052	0.0065
FinnGen_RxExpPop	H8_SUP_ACUTE	0.38	0.0581	6.5388	6.201e-11	0.0063	0.0009	1.0046	0.008	0.0379	0.0068
FinnGen_RxExpPop	H8_SUP_OTINAS
FinnGen_RxExpPop	H8_TINNITUS	0.2627	0.0644	4.0769	4.5639e-05	0.0061	0.0009	1.0117	0.0091	0.0186	0.0069
FinnGen_RxExpPop	H8_TYMPSCLE	-0.0216	0.0549	-0.3935	0.6939	0.0035	0.0006	0.9005	0.0068	0.0017	0.0057
FinnGen_RxExpPop	H8_VERTIGO	0.3602	0.043	8.3832	5.1502e-17	0.0099	0.0009	1.0106	0.0091	0.0354	0.0069
FinnGen_RxExpPop	H8_VERTIGOCENT	0.2465	0.1233	2.0002	0.0455	0.0011	0.0007	0.9822	0.0077	0.0087	0.0058
FinnGen_RxExpPop	H8_VESTIBNEUR	0.129	0.0671	1.9214	0.0547	0.0033	0.0007	0.9928	0.0072	0.0136	0.0061
FinnGen_RxExpPop	H8_VESTIFUNCNAS	0.1592	0.1097	1.4511	0.1468	0.0014	0.0007	0.9904	0.0065	0.0218	0.0067
FinnGen_RxExpPop	HAEMOPHIL_SEPTICHE	0.0162	0.0518	0.3134	0.7539	0.0043	0.0006	0.8843	0.0075	-0.006	0.0055
FinnGen_RxExpPop	HEIGHT_IRN	0.039	0.0221	1.7681	0.077	0.2282	0.0118	1.3217	0.0679	0.0377	0.0118
FinnGen_RxExpPop	HERING_BILATERAL	0.0582	0.0478	1.2163	0.2239	0.0075	0.001	1.0032	0.0078	0.0176	0.0065
FinnGen_RxExpPop	HERING_UNILATERAL	0.1191	0.0603	1.9753	0.0482	0.004	0.0009	0.9807	0.0075	0.0106	0.0061
FinnGen_RxExpPop	HYPOTE_DRUGS	0.219	0.0895	2.4469	0.0144	0.002	0.0007	0.9818	0.0073	0.0054	0.0065
FinnGen_RxExpPop	HYPOTHY_REIMB	0.3495	0.0343	10.1918	2.1564e-24	0.0843	0.0114	0.9867	0.0172	0.0506	0.008
FinnGen_RxExpPop	I9_ABAORTANEUR	0.235	0.0453	5.1903	2.0993e-07	0.0099	0.0011	1.0218	0.0098	0.0099	0.0068
FinnGen_RxExpPop	I9_AF_REIMB	0.2551	0.0309	8.264	1.4086e-16	0.075	0.0094	1.0358	0.0163	0.0906	0.0081
FinnGen_RxExpPop	I9_AF	0.262	0.0295	8.8723	7.1672e-19	0.0777	0.009	1.0123	0.0165	0.0996	0.0082
FinnGen_RxExpPop	I9_ANEURYSM	0.3012	0.0539	5.5909	2.2586e-08	0.0064	0.0009	1.0239	0.008	0.0044	0.0062
FinnGen_RxExpPop	I9_ANGINA	0.3582	0.0288	12.4237	1.9428e-35	0.0345	0.0022	1.0637	0.015	0.0686	0.0077
FinnGen_RxExpPop	I9_ANGIO	0.264	0.0349	7.5648	3.8847e-14	0.0243	0.002	1.0497	0.0115	0.0517	0.0073
FinnGen_RxExpPop	I9_AORTANEUR	0.2249	0.0378	5.9421	2.8147e-09	0.0128	0.0012	1.0214	0.0113	0.0138	0.0072
FinnGen_RxExpPop	I9_AORTDIS	0.0273	0.074	0.3686	0.7124	0.003	0.0008	0.9996	0.0081	0.0085	0.0068
FinnGen_RxExpPop	I9_ARTEMBTHR	0.4248	0.1017	4.1775	2.9476e-05	0.0025	0.0009	1.0004	0.0093	0.0183	0.0064
FinnGen_RxExpPop	I9_ARTEMBTHRLOW	0.2738	0.0785	3.4868	0.0005	0.0027	0.0008	0.991	0.0078	0.0184	0.0057
FinnGen_RxExpPop	I9_ARTEMBTHRNAS	0.4349	0.1525	2.8525	0.0043	0.0016	0.0009	0.9942	0.0084	0.0058	0.007
FinnGen_RxExpPop	I9_ARTOTH	0.4345	0.1102	3.9445	7.9955e-05	0.0021	0.0007	0.9959	0.0075	0.0207	0.0065
FinnGen_RxExpPop	I9_ATHSCLE	0.3873	0.033	11.7323	8.7078e-32	0.0194	0.0016	1.0274	0.0116	0.0555	0.0082
FinnGen_RxExpPop	I9_AVBLOCK	0.2567	0.0564	4.551	5.3387e-06	0.0116	0.0014	0.9938	0.0097	0.0157	0.007
FinnGen_RxExpPop	I9_CABG	0.1495	0.0296	5.057	4.2599e-07	0.0312	0.0027	1.0707	0.0145	0.0395	0.007
FinnGen_RxExpPop	I9_CARDARR	0.3341	0.0864	3.8679	0.0001	0.0049	0.0014	1.0186	0.0076	0.0164	0.0066
FinnGen_RxExpPop	I9_CARDMSEC	0.0831	0.0713	1.1662	0.2435	0.0038	0.0009	0.954	0.0076	0.0057	0.0058
FinnGen_RxExpPop	I9_CARDMYO	0.2654	0.0483	5.497	3.8622e-08	0.0106	0.0012	1.028	0.0098	0.0263	0.0064
FinnGen_RxExpPop	I9_CARDMYOALC	0.1228	0.0711	1.7275	0.0841	0.0026	0.0006	0.9498	0.0074	0.0011	0.0059
FinnGen_RxExpPop	I9_CARDMYOHYP	0.1051	0.08	1.3136	0.189	0.0029	0.001	0.9883	0.0088	0.0103	0.0073
FinnGen_RxExpPop	I9_CARDMYOINOTH	-0.1511	0.1004	-1.5058	0.1321	0.0021	0.0008	0.9437	0.0071	0.0243	0.0062
FinnGen_RxExpPop	I9_CARDMYOOTH	0.2911	0.0927	3.1399	0.0017	0.0041	0.0011	1.0187	0.0083	0.021	0.0065
FinnGen_RxExpPop	I9_CARDMYORESTR	0.0855	0.0508	1.683	0.0924	0.0048	0.0007	0.9156	0.0074	-0.0065	0.0061
FinnGen_RxExpPop	I9_CAVS_OPERATED	0.1023	0.0376	2.7226	0.0065	0.0163	0.0012	1.0373	0.0096	0.0126	0.0071
FinnGen_RxExpPop	I9_CEREBAMY	-0.0359	0.0608	-0.5902	0.5551	0.0041	0.0007	0.9268	0.0065	-0.0026	0.0059
FinnGen_RxExpPop	I9_CEREBATHER	0.1851	0.0886	2.0877	0.0368	0.0018	0.0007	0.9752	0.0073	-0.0003	0.0057
FinnGen_RxExpPop	I9_CEREBDOTH	0.3232	0.0871	3.7131	0.0002	0.0028	0.0009	1.0029	0.0088	0.0119	0.0066
FinnGen_RxExpPop	I9_CEREBRART	0.056	0.0553	1.0131	0.311	0.0047	0.0007	0.9206	0.0071	0.003	0.0063
FinnGen_RxExpPop	I9_CHD	0.277	0.0305	9.086	1.0271e-19	0.0325	0.0024	1.071	0.0156	0.0432	0.0073
FinnGen_RxExpPop	I9_CONDUCTIO	0.3378	0.0513	6.5838	4.5847e-11	0.0122	0.0012	0.984	0.0091	0.0194	0.0065
FinnGen_RxExpPop	I9_CORATHER	0.321	0.0285	11.2659	1.9334e-29	0.0403	0.0027	1.0896	0.0163	0.0572	0.0079
FinnGen_RxExpPop	I9_CVD_HARD	0.3295	0.0301	10.9358	7.7693e-28	0.0275	0.0018	1.0525	0.0137	0.0523	0.0069
FinnGen_RxExpPop	I9_DISCER	0.0563	0.0658	0.8554	0.3923	0.0032	0.0008	0.9496	0.0075	0.0097	0.0061
FinnGen_RxExpPop	I9_DISVEINLYMPH	0.208	0.0272	7.656	1.9178e-14	0.0416	0.0025	1.0854	0.0267	0.0675	0.0077
FinnGen_RxExpPop	I9_E_DRONE	0.2197	0.0669	3.2855	0.001	0.0054	0.0011	1.0062	0.0084	0.0155	0.0069
FinnGen_RxExpPop	I9_EMBTHROAOR	-0.0864	0.062	-1.393	0.1636	0.0035	0.0007	0.8929	0.0073	0.0103	0.0061
FinnGen_RxExpPop	I9_ENDOCARD	0.1163	0.1341	0.8675	0.3857	0.0013	0.0009	0.9988	0.0078	0.0087	0.0065
FinnGen_RxExpPop	I9_HEARTFAIL_AND_CHD	0.3108	0.0413	7.534	4.9226e-14	0.0142	0.0013	1.0611	0.0093	0.0389	0.0068
FinnGen_RxExpPop	I9_HEARTFAIL_AND_HYPERTCARDIOM	0.0077	0.0792	0.0972	0.9226	0.0018	0.0007	0.9853	0.0082	0.0174	0.006
FinnGen_RxExpPop	I9_HEARTFAIL_AND_OVERWEIGHT	0.3863	0.053	7.2943	3.002e-13	0.0168	0.0019	1.0409	0.0095	0.0372	0.0069
FinnGen_RxExpPop	I9_HEARTFAIL	0.3754	0.0377	9.9566	2.36e-23	0.0152	0.0011	1.0352	0.0102	0.0566	0.0076
FinnGen_RxExpPop	I9_HYPERTENC	0.0096	0.0692	0.1392	0.8893	0.003	0.0006	0.9308	0.0068	0.0046	0.006
FinnGen_RxExpPop	I9_HYPERTROCARDMYOP	-0.0085	0.076	-0.1116	0.9112	0.0023	0.0008	1.01	0.0087	0.0224	0.0067
FinnGen_RxExpPop	I9_HYPOTE	0.4445	0.0919	4.8373	1.3159e-06	0.0026	0.0008	0.9995	0.008	0.0281	0.0064
FinnGen_RxExpPop	I9_HYPTENS	0.3432	0.0253	13.5772	5.4682e-42	0.0773	0.0034	1.1227	0.0242	0.0846	0.0091
FinnGen_RxExpPop	I9_HYPTENSEC	0.2901	0.0587	4.9385	7.8719e-07	0.0091	0.0014	1.0089	0.0077	0.0339	0.0061
FinnGen_RxExpPop	I9_HYPTENSESS	0.3685	0.0253	14.5575	5.2349e-48	0.0726	0.0031	1.1092	0.0216	0.0943	0.0094
FinnGen_RxExpPop	I9_HYPTENSHD	0.3442	0.0386	8.9148	4.8885e-19	0.0231	0.0017	1.0347	0.0112	0.0426	0.0081
FinnGen_RxExpPop	I9_HYPTENSPOR	0.0245	0.0644	0.381	0.7032	0.0036	0.0006	0.9218	0.0076	0.0086	0.0069
FinnGen_RxExpPop	I9_HYPTENSPUL	-0.0463	0.0913	-0.5067	0.6124	0.0023	0.001	0.9677	0.0071	0.0203	0.0068
FinnGen_RxExpPop	I9_HYPTENSRD	0.2815	0.0781	3.6045	0.0003	0.0043	0.001	1.0036	0.0077	-9.3133e-06	0.0063
FinnGen_RxExpPop	I9_ICH	0.0812	0.0626	1.2977	0.1944	0.0047	0.0009	1.0004	0.0086	0.0116	0.0067
FinnGen_RxExpPop	I9_IHD	0.349	0.0278	12.5382	4.6125e-36	0.0367	0.0023	1.0845	0.0161	0.0638	0.0075
FinnGen_RxExpPop	I9_INTRACRA	0.1071	0.0527	2.0336	0.042	0.006	0.001	1.016	0.0098	0.0153	0.0061
FinnGen_RxExpPop	I9_LBBB	0.1804	0.0665	2.7129	0.0067	0.0048	0.001	1.0151	0.0079	0.0072	0.0066
FinnGen_RxExpPop	I9_LYMPHADE	0.5617	0.1568	3.5812	0.0003	0.0021	0.0009	0.9984	0.0084	0.0093	0.0076
FinnGen_RxExpPop	I9_LYMPHOTH	0.4517	0.2083	2.1688	0.0301	0.001	0.0008	0.9899	0.0079	0.0116	0.0064
FinnGen_RxExpPop	I9_MI_COMPLICATIONS	0.1949	0.127	1.534	0.125	0.0011	0.0007	0.978	0.007	-0.0066	0.0061
FinnGen_RxExpPop	I9_MI_STRICT	0.2701	0.032	8.4427	3.1016e-17	0.0296	0.0022	1.057	0.0135	0.0309	0.0069
FinnGen_RxExpPop	I9_MYOCARD	0.3603	0.0813	4.429	9.4686e-06	0.0048	0.0014	0.9914	0.0076	0.0151	0.0062
FinnGen_RxExpPop	I9_NONISCHCARDMYOP_STRICT	0.2169	0.0582	3.7289	0.0002	0.006	0.0011	1.007	0.0094	-0.0012	0.0067
FinnGen_RxExpPop	I9_NONISCHCARDMYOP	0.3592	0.0498	7.2199	5.2015e-13	0.0083	0.0011	1.0108	0.0088	0.0322	0.0071
FinnGen_RxExpPop	I9_OTHANEUR	0.4	0.1643	2.4339	0.0149	0.0012	0.0007	1.0024	0.0078	0.0191	0.0062
FinnGen_RxExpPop	I9_OTHARR	0.37	0.0388	9.5327	1.5329e-21	0.0212	0.0014	1.0158	0.0092	0.0512	0.0075
FinnGen_RxExpPop	I9_OTHILLHEART					-0.0003	0.0008	1.0113	0.0068	0.007	0.0064
FinnGen_RxExpPop	I9_OTHINTRACRA	0.1329	0.0826	1.6091	0.1076	0.0023	0.0007	0.9876	0.0068	-0.0011	0.0067
FinnGen_RxExpPop	I9_OTHOTH	0.1366	0.1098	1.2432	0.2138	0.0012	0.0007	0.9875	0.007	0.0137	0.0063
FinnGen_RxExpPop	I9_OTHPER	0.4323	0.1058	4.0852	4.4031e-05	0.0025	0.0008	1.0096	0.0088	0.011	0.0061
FinnGen_RxExpPop	I9_PAROXTAC	0.4182	0.041	10.1981	2.0217e-24	0.018	0.0017	1.0052	0.0086	0.0475	0.0061
FinnGen_RxExpPop	I9_PERICAOTH	0.2688	0.1126	2.3876	0.017	0.0018	0.0009	0.9962	0.0076	0.0117	0.0071
FinnGen_RxExpPop	I9_PERICARD	0.2116	0.0924	2.2916	0.0219	0.0027	0.001	0.982	0.0078	0.0209	0.006
FinnGen_RxExpPop	I9_PHLETHROM	0.2487	0.0434	5.7313	9.965e-09	0.0117	0.0014	1.0112	0.0119	0.0447	0.0072
FinnGen_RxExpPop	I9_PHLETHROMBDVTLOW	0.2702	0.0505	5.3468	8.9514e-08	0.0109	0.0019	1.0182	0.0156	0.0377	0.0071
FinnGen_RxExpPop	I9_POSTAMI	0.254	0.0572	4.4449	8.793e-06	0.0061	0.0009	1.039	0.0085	0.0179	0.0064
FinnGen_RxExpPop	I9_PROGVASC	0.2713	0.0979	2.7716	0.0056	0.0017	0.0007	1.0055	0.0076	0.0013	0.0062
FinnGen_RxExpPop	I9_PULMEMB	0.298	0.0499	5.9769	2.2743e-09	0.0084	0.0011	1.0336	0.0139	0.034	0.0074
FinnGen_RxExpPop	I9_PVT	0.0556	0.0898	0.6194	0.5356	0.002	0.0007	0.9806	0.0079	0.0152	0.0064
FinnGen_RxExpPop	I9_RBBB	0.1853	0.084	2.207	0.0273	0.003	0.001	0.9876	0.0078	0.0156	0.0062
FinnGen_RxExpPop	I9_REVASC	0.2161	0.0289	7.4666	8.2284e-14	0.0411	0.0033	1.0705	0.0161	0.0526	0.0078
FinnGen_RxExpPop	I9_RHEUFEV	0.3959	0.1934	2.0469	0.0407	0.0009	0.0007	0.9925	0.0078	0.0008	0.0063
FinnGen_RxExpPop	I9_RHEUFEVHRT	0.0536	0.0665	0.8051	0.4208	0.0035	0.0006	0.9405	0.0072	0.0055	0.0066
FinnGen_RxExpPop	I9_RHEUFEVWITHOUTHEART	0.1923	0.0668	2.8789	0.004	0.0035	0.0007	0.9253	0.0072	-0.0081	0.0062
FinnGen_RxExpPop	I9_RHEUOTHHRT	-0.0109	0.0483	-0.2257	0.8214	0.005	0.0006	0.8857	0.0068	0.0098	0.0056
FinnGen_RxExpPop	I9_RHEUVALV	0.3464	0.2388	1.4509	0.1468	0.0007	0.0007	0.99	0.0085	-0.0028	0.0064
FinnGen_RxExpPop	I9_SAH	0.1186	0.0612	1.9366	0.0528	0.0049	0.0009	1.0177	0.0095	0.0118	0.0064
FinnGen_RxExpPop	I9_SAHANEUR	0.2349	0.0468	5.0141	5.3281e-07	0.0096	0.001	1.0213	0.0093	0.0084	0.0065
FinnGen_RxExpPop	I9_SECONDRIGHT	0.2657	0.154	1.725	0.0845	0.001	0.0007	0.9961	0.0076	0.0072	0.0066
FinnGen_RxExpPop	I9_SEQULAE	0.3991	0.0536	7.4445	9.728e-14	0.0061	0.0008	1.0122	0.0085	0.0238	0.0062
FinnGen_RxExpPop	I9_STENOSIS	0.1982	0.0685	2.8949	0.0038	0.0026	0.0008	0.9784	0.0081	0.0018	0.0058
FinnGen_RxExpPop	I9_STR_EMBOLIC_WITH_FLIMMER	0.2623	0.1375	1.9077	0.0564	0.0012	0.0007	1.0156	0.0077	0.004	0.0067
FinnGen_RxExpPop	I9_STR_EMBOLIC	0.3872	0.1854	2.0887	0.0367	0.0009	0.0007	1.0039	0.0075	0.0062	0.0062
FinnGen_RxExpPop	I9_STR	0.3628	0.0451	8.0506	8.2395e-16	0.0099	0.0011	1.0181	0.0092	0.0291	0.0067
FinnGen_RxExpPop	I9_THAORTANEUR	0.1535	0.0406	3.7789	0.0002	0.0103	0.0011	1.0059	0.0098	0.0096	0.0071
FinnGen_RxExpPop	I9_THROMBANG	0.1278	0.0629	2.0305	0.0423	0.0031	0.0007	0.9364	0.0081	-0.0015	0.0055
FinnGen_RxExpPop	I9_THROMBICV	0.0523	0.0869	0.6016	0.5474	0.0018	0.0007	0.9557	0.0073	0.0107	0.0062
FinnGen_RxExpPop	I9_THROMBOTH	0.2453	0.0502	4.8861	1.0287e-06	0.0077	0.0013	0.9938	0.011	0.0352	0.007
FinnGen_RxExpPop	I9_TIA	0.3716	0.0466	7.9822	1.4375e-15	0.0093	0.001	1.0114	0.0093	0.0479	0.0068
FinnGen_RxExpPop	I9_UAP	0.3554	0.036	9.8699	5.6224e-23	0.0168	0.0014	1.044	0.0115	0.0512	0.007
FinnGen_RxExpPop	I9_VARICVE	0.1377	0.0271	5.0764	3.8471e-07	0.0484	0.003	1.1015	0.0305	0.0351	0.0072
FinnGen_RxExpPop	I9_VARICVEOES	0.2204	0.0879	2.5062	0.0122	0.0022	0.0008	1.0013	0.0083	0.0218	0.0064
FinnGen_RxExpPop	I9_VARICVESOTH	0.2844	0.1053	2.7017	0.0069	0.0017	0.0008	1.0115	0.0073	0.0151	0.0059
FinnGen_RxExpPop	I9_VASCINT	0.4875	0.3946	1.2354	0.2167	0.0006	0.0008	1.0002	0.0079	0.0218	0.0072
FinnGen_RxExpPop	I9_VASCSYND	0.4302	0.1727	2.4916	0.0127	0.0011	0.0007	1.0084	0.0072	0.0075	0.0063
FinnGen_RxExpPop	I9_VEINSOTH	0.1543	0.0359	4.2975	1.7277e-05	0.024	0.0018	1.0437	0.0175	0.0401	0.0072
FinnGen_RxExpPop	I9_VHD	0.1571	0.035	4.4853	7.282e-06	0.018	0.0016	1.0284	0.0088	0.0452	0.0071
FinnGen_RxExpPop	I9_VTE	0.2945	0.0406	7.2474	4.2481e-13	0.0171	0.0021	1.0483	0.0225	0.0636	0.0075
FinnGen_RxExpPop	ILD_ENDPOINTS	0.2366	0.071	3.3318	0.0009	0.0039	0.001	1.0331	0.0177	0.0168	0.007
FinnGen_RxExpPop	ILD_INSUFFICIENCY	0.2698	0.0834	3.2344	0.0012	0.0026	0.0007	1.0001	0.0081	0.0025	0.0071
FinnGen_RxExpPop	INCREASEDMUSCLETONE	0.1727	0.0901	1.9169	0.0552	0.0019	0.0007	0.9622	0.0076	0.0037	0.0062
FinnGen_RxExpPop	INFLUENZA	0.413	0.078	5.2915	1.2132e-07	0.0032	0.0009	0.9991	0.0079	0.0299	0.0062
FinnGen_RxExpPop	INTERSTITIAL_CYSTIT_CHRONIC	-0.0121	0.0658	-0.1841	0.854	0.0028	0.0007	0.9264	0.0078	0.0071	0.0058
FinnGen_RxExpPop	INV_VENT	0.3555	0.1209	2.9407	0.0033	0.0016	0.0007	1.0035	0.0078	0.0168	0.0063
FinnGen_RxExpPop	IPF	0.2414	0.0783	3.0823	0.0021	0.0034	0.001	1.0358	0.0155	0.0062	0.0076
FinnGen_RxExpPop	J10_ABSCLUNGPNEUMO	0.1775	0.0981	1.8083	0.0706	0.0015	0.0006	0.9788	0.0083	0.0024	0.0066
FinnGen_RxExpPop	J10_ABSCMEDIASTINUM	0.1057	0.0549	1.9265	0.054	0.0037	0.0006	0.8878	0.0066	0.0026	0.0067
FinnGen_RxExpPop	J10_ACUTELOWERNAS	0.5134	0.074	6.9369	4.0076e-12	0.0038	0.001	0.9928	0.0093	0.0148	0.0069
FinnGen_RxExpPop	J10_ACUTEUPPERINFEC	0.6568	0.0455	14.4214	3.7936e-47	0.0104	0.0011	1.0336	0.0095	0.0705	0.0068
FinnGen_RxExpPop	J10_AIRWDISDUST	-0.0182	0.0512	-0.3553	0.7223	0.0045	0.0007	0.9015	0.008	0.0003	0.0053
FinnGen_RxExpPop	J10_ARDS	0.2239	0.0824	2.7171	0.0066	0.0027	0.0007	0.9727	0.0077	-0.0039	0.0067
FinnGen_RxExpPop	J10_ASBESTPNEUMOC	0.203	0.1665	1.2191	0.2228	0.0007	0.0007	1.0019	0.0074	0.0147	0.0055
FinnGen_RxExpPop	J10_ASTHMA_EXMORE	0.5471	0.0282	19.3966	8.2393e-84	0.0662	0.0044	1.0294	0.0182	0.1076	0.0091
FinnGen_RxExpPop	J10_ASTHMA_MAIN_EXMORE	0.5336	0.0302	17.6718	6.9165e-70	0.061	0.0043	1.0232	0.0174	0.0959	0.0091
FinnGen_RxExpPop	J10_ASTHMACOPDKELA	0.4287	0.0281	15.267	1.2683e-52	0.0476	0.0035	1.047	0.0203	0.063	0.008
FinnGen_RxExpPop	J10_BRONCH	0.4815	0.1065	4.5209	6.1584e-06	0.0028	0.001	1.0008	0.0093	0.0215	0.0068
FinnGen_RxExpPop	J10_BRONCHIECTASIS	0.2697	0.0746	3.6167	0.0003	0.0034	0.0008	0.9927	0.007	0.0092	0.0064
FinnGen_RxExpPop	J10_BRONCHIOLITIS	0.2112	0.1317	1.6043	0.1087	0.0015	0.001	0.9848	0.0088	0.0202	0.0067
FinnGen_RxExpPop	J10_BRONCHITIS	0.7305	0.0669	10.9115	1.0161e-27	0.0048	0.0008	1.0142	0.0093	0.0543	0.007
FinnGen_RxExpPop	J10_BRONCHNAS	0.8151	0.3522	2.3142	0.0207	0.0011	0.0008	0.9942	0.0076	-0.0038	0.0068
FinnGen_RxExpPop	J10_CHEMGASRESP	0.2807	0.1165	2.4084	0.016	0.0014	0.0007	0.9685	0.0073	0.0049	0.0064
FinnGen_RxExpPop	J10_CHRONLARYNGITIS	0.7561	0.1568	4.8226	1.4169e-06	0.0025	0.0009	1.0271	0.0077	0.0457	0.0067
FinnGen_RxExpPop	J10_CHRONRHINITIS	0.5536	0.0524	10.5581	4.6608e-26	0.0098	0.0012	1.0048	0.0092	0.0441	0.0074
FinnGen_RxExpPop	J10_CHRONSINUSITIS	0.5039	0.0377	13.3553	1.1027e-40	0.0229	0.0019	1.013	0.0106	0.0568	0.0079
FinnGen_RxExpPop	J10_CHRONTONSADEN	0.4247	0.0321	13.2377	5.3185e-40	0.0372	0.0026	1.0623	0.0166	0.067	0.0083
FinnGen_RxExpPop	J10_COLD	0.3132	0.0772	4.0576	4.9582e-05	0.0033	0.0009	0.9892	0.0081	0.0217	0.0064
FinnGen_RxExpPop	J10_COPD	0.437	0.0331	13.2205	6.6816e-40	0.0313	0.0024	1.0149	0.0124	0.0528	0.0079
FinnGen_RxExpPop	J10_EMPHYSEMA	0.2407	0.0621	3.8789	0.0001	0.0065	0.001	0.9935	0.0081	0.0209	0.0066
FinnGen_RxExpPop	J10_EPIGLOTTITIS	0.2838	0.1016	2.7942	0.0052	0.0023	0.0008	0.9794	0.0083	0.0161	0.0065
FinnGen_RxExpPop	J10_EXTERLUNG	0.4064	0.2651	1.5331	0.1253	0.0007	0.0008	1.009	0.0086	0.0177	0.0066
FinnGen_RxExpPop	J10_HYPERSPNEUMONI	-0.0269	0.1184	-0.2273	0.8202	0.0009	0.0007	0.9846	0.0077	0.0021	0.0064
FinnGen_RxExpPop	J10_INFLUENZA	0.494	0.061	8.1049	5.2791e-16	0.005	0.001	0.9959	0.0092	0.041	0.0072
FinnGen_RxExpPop	J10_INFLUPNEU	0.5707	0.0436	13.0828	4.1317e-39	0.0107	0.001	1.0158	0.0088	0.0771	0.0074
FinnGen_RxExpPop	J10_INORGPNEUMOC	0.0927	0.074	1.2529	0.2102	0.0023	0.0006	0.929	0.0071	-0.0028	0.0059
FinnGen_RxExpPop	J10_LARYNGITIS	0.3449	0.052	6.6267	3.4334e-11	0.0076	0.0009	0.9966	0.0075	0.0199	0.0068
FinnGen_RxExpPop	J10_LOWCHRON	0.4749	0.0284	16.7346	7.3341e-63	0.0454	0.0031	1.0385	0.0193	0.0828	0.0086
FinnGen_RxExpPop	J10_LOWERINF	0.6325	0.0511	12.3695	3.8217e-35	0.0072	0.001	1.0096	0.0094	0.0546	0.0069
FinnGen_RxExpPop	J10_NASALPOLYP	0.1426	0.0371	3.8411	0.0001	0.0271	0.0028	0.9847	0.0145	0.024	0.0072
FinnGen_RxExpPop	J10_NECROTIC					-3.0089e-05	0.0007	1.0091	0.0077	0.0201	0.0058
FinnGen_RxExpPop	J10_PERITONSABSC	0.3267	0.0418	7.8209	5.2466e-15	0.0165	0.0016	1.0214	0.0097	0.0331	0.0083
FinnGen_RxExpPop	J10_PHARYNGITIS	0.6123	0.113	5.4196	5.9741e-08	0.0027	0.0008	1.018	0.0081	0.0359	0.0065
FinnGen_RxExpPop	J10_PLEURA	0.4844	0.0641	7.5517	4.2954e-14	0.0041	0.0008	1.0259	0.0085	0.0558	0.0065
FinnGen_RxExpPop	J10_PLEUREFFUSION	0.3343	0.0986	3.3894	0.0007	0.0019	0.0007	1.0121	0.0078	0.0319	0.0061
FinnGen_RxExpPop	J10_PLEUROTH	0.4168	0.4215	0.9888	0.3227	0.0004	0.0007	1.0143	0.0072	0.0336	0.0066
FinnGen_RxExpPop	J10_PLEURPLAGUE	0.254	0.0718	3.5357	0.0004	0.0032	0.0008	1.0318	0.0081	0.0241	0.0065
FinnGen_RxExpPop	J10_PNEUMOBACT	0.5268	0.0636	8.282	1.2108e-16	0.0058	0.0009	1.0186	0.0079	0.0432	0.007
FinnGen_RxExpPop	J10_PNEUMOHAEM	0.2054	0.0702	2.9256	0.0034	0.0028	0.0008	0.938	0.0077	-0.0136	0.0055
FinnGen_RxExpPop	J10_PNEUMONIA	0.569	0.0454	12.5433	4.325e-36	0.0098	0.0009	1.0237	0.0082	0.0741	0.0074
FinnGen_RxExpPop	J10_PNEUMONISOLLIQ
FinnGen_RxExpPop	J10_PNEUMONONBACT	0.0084	0.0924	0.0906	0.9278	0.0017	0.0008	0.9754	0.0073	0.0168	0.0063
FinnGen_RxExpPop	J10_PNEUMOPNEUMO	0.3034	0.6451	0.4704	0.6381	0.0003	0.0007	1.0027	0.0076	0.0091	0.0061
FinnGen_RxExpPop	J10_PNEUMOTHORAX	0.0575	0.101	0.5691	0.5693	0.0013	0.0007	1.0155	0.0078	0.0366	0.006
FinnGen_RxExpPop	J10_PULMEOS	0.0147	0.0677	0.2173	0.828	0.0026	0.0007	0.9769	0.007	0.0036	0.0061
FinnGen_RxExpPop	J10_PULMOEDEMA	0.0812	0.1015	0.8001	0.4237	0.0018	0.0007	0.9852	0.0083	-0.0023	0.0068
FinnGen_RxExpPop	J10_PYOTHORAX					-0.0007	0.0007	1.0139	0.008	0.0209	0.0058
FinnGen_RxExpPop	J10_RESPCONDEXT	0.2487	0.1747	1.4239	0.1545	0.0008	0.0007	0.992	0.0074	0.0006	0.0066
FinnGen_RxExpPop	J10_RESPOTHER	0.5354	0.0698	7.6655	1.7812e-14	0.0046	0.0008	1.0042	0.0078	0.0158	0.0066
FinnGen_RxExpPop	J10_SEPTDEV	0.3486	0.0428	8.1401	3.9481e-16	0.0174	0.0013	1.0228	0.0103	0.0547	0.0066
FinnGen_RxExpPop	J10_SILICAPNEUMOC	0.0599	0.0664	0.9014	0.3674	0.0032	0.0006	0.9121	0.0075	0.0018	0.0064
FinnGen_RxExpPop	J10_SIMPLBRONCH	0.716	0.2505	2.8577	0.0043	0.0012	0.0008	1.005	0.0078	0.0068	0.0062
FinnGen_RxExpPop	J10_SINUSITIS	0.6425	0.0395	16.2567	2.002e-59	0.0134	0.0013	1.02	0.0103	0.063	0.0069
FinnGen_RxExpPop	J10_TONSILLECTOMY	0.3805	0.0385	9.8777	5.1988e-23	0.0195	0.0017	1.0474	0.0135	0.0654	0.008
FinnGen_RxExpPop	J10_TONSILLITIS	0.5946	0.0506	11.7492	7.132e-32	0.008	0.0011	1.0479	0.0087	0.0508	0.0069
FinnGen_RxExpPop	J10_UPPERDIS	0.554	0.03	18.4702	3.5851e-76	0.0314	0.0018	1.0453	0.0146	0.0906	0.0088
FinnGen_RxExpPop	J10_UPPERINFEC	0.6724	0.0354	18.9814	2.4299e-80	0.015	0.0011	1.0292	0.0101	0.0874	0.0071
FinnGen_RxExpPop	J10_VIRALPNEUMO	0.6718	0.2074	3.2387	0.0012	0.0016	0.0009	1.0147	0.0086	0.027	0.0072
FinnGen_RxExpPop	J10_VOCALLARYNX	0.588	0.0438	13.4311	3.9748e-41	0.0136	0.0012	1.0174	0.0094	0.0622	0.007
FinnGen_RxExpPop	JOINTPAIN	0.8744	0.0249	35.0834	1.2071e-269	0.042	0.0021	1.0001	0.011	0.1405	0.0092
FinnGen_RxExpPop	JUVEN_ARTHR	0.1227	0.0505	2.4316	0.015	0.009	0.0031	0.9779	0.0153	0.0237	0.0066
FinnGen_RxExpPop	K11_ABRASION	0.3134	0.0803	3.9023	9.5295e-05	0.0111	0.0026	1.0211	0.0071	0.0083	0.007
FinnGen_RxExpPop	K11_ABSCANAL	0.273	0.0584	4.6719	2.9843e-06	0.0058	0.0009	1.0063	0.0081	0.041	0.0067
FinnGen_RxExpPop	K11_ACHAL	0.4437	0.1952	2.2735	0.023	0.0014	0.0009	0.9858	0.0089	0.007	0.0054
FinnGen_RxExpPop	K11_ACUTGASTR	0.6716	0.1308	5.1345	2.8286e-07	0.0025	0.0009	0.9994	0.0084	0.0243	0.007
FinnGen_RxExpPop	K11_ACUTPANC	0.5049	0.0654	7.7174	1.1872e-14	0.0052	0.0008	1.0053	0.0087	0.045	0.0068
FinnGen_RxExpPop	K11_ADHE	0.6495	0.2067	3.1415	0.0017	0.0017	0.001	0.9995	0.0083	0.0173	0.0068
FinnGen_RxExpPop	K11_ALCGASTR	0.4051	0.1455	2.7842	0.0054	0.0014	0.0008	0.9912	0.007	0.0179	0.0063
FinnGen_RxExpPop	K11_ALCOLIV	0.2685	0.0536	5.0062	5.5511e-07	0.0059	0.0008	0.9954	0.0091	0.0234	0.0065
FinnGen_RxExpPop	K11_ANOMALI_DENTAL_ARCH_RELATIONS1	-0.0399	0.0706	-0.5656	0.5717	0.0023	0.0007	0.9964	0.0079	0.0047	0.0063
FinnGen_RxExpPop	K11_APHTA_RECUR_INCLAVO	0.5906	0.2291	2.5774	0.01	0.001	0.0007	1.0034	0.0078	0.0317	0.0065
FinnGen_RxExpPop	K11_APHTA_RECUR	0.2851	0.1872	1.5232	0.1277	0.0007	0.0006	0.9905	0.0073	0.0237	0.0068
FinnGen_RxExpPop	K11_APPENDACUT	0.3541	0.0426	8.3019	1.0247e-16	0.0122	0.0015	1.04	0.0113	0.0349	0.0066
FinnGen_RxExpPop	K11_APPENDECTOMY	0.4726	0.0465	10.165	2.8403e-24	0.0088	0.001	1.0152	0.0088	0.0316	0.0066
FinnGen_RxExpPop	K11_APPENDOTH	0.5877	0.2186	2.6891	0.0072	0.0012	0.0007	1.005	0.0081	-0.001	0.0063
FinnGen_RxExpPop	K11_ASYMMETRY_JAW	-0.1208	0.1085	-1.113	0.2657	0.0014	0.0007	0.9909	0.0076	0.0217	0.0069
FinnGen_RxExpPop	K11_ATTRITION	0.333	0.0494	6.7464	1.5155e-11	0.0242	0.0028	1.0093	0.0076	0.0259	0.0062
FinnGen_RxExpPop	K11_BARRET	0.3103	0.073	4.2488	2.1495e-05	0.004	0.0008	0.9984	0.0067	0.0088	0.0067
FinnGen_RxExpPop	K11_BILIAOTH	0.4457	0.1686	2.6443	0.0082	0.0014	0.0009	1.0019	0.0088	0.026	0.0061
FinnGen_RxExpPop	K11_CD_STRICT_PSC	-0.0059	0.0507	-0.1159	0.9077	0.0054	0.0007	0.8776	0.0074	0.0069	0.006
FinnGen_RxExpPop	K11_CD_STRICT2	0.1696	0.0516	3.2864	0.001	0.0074	0.001	1.0023	0.0099	0.0202	0.0071
FinnGen_RxExpPop	K11_CHOLANGI_STRICT	-0.0167	0.1095	-0.1525	0.8788	0.0029	0.0014	0.9801	0.0119	0.0137	0.0077
FinnGen_RxExpPop	K11_CHOLANGI	0.2057	0.0843	2.4399	0.0147	0.0028	0.0013	0.9888	0.0106	0.0227	0.0073
FinnGen_RxExpPop	K11_CHOLECYST	0.3422	0.0705	4.8532	1.2146e-06	0.0041	0.0009	0.9921	0.0082	0.0273	0.0068
FinnGen_RxExpPop	K11_CHOLECYSTECTOMY	0.2801	0.0339	8.2713	1.3249e-16	0.0268	0.0039	1.0222	0.0161	0.0537	0.0073
FinnGen_RxExpPop	K11_CHOLELITH	0.2895	0.0334	8.6801	3.9549e-18	0.039	0.0057	1.0352	0.0215	0.0636	0.008
FinnGen_RxExpPop	K11_CHRONGASTR	0.6358	0.0691	9.1951	3.7466e-20	0.0052	0.001	1.016	0.0084	0.0509	0.0069
FinnGen_RxExpPop	K11_CHRONHEP	0.1871	0.062	3.0176	0.0025	0.0036	0.0015	0.9753	0.0123	0.0104	0.0061
FinnGen_RxExpPop	K11_CHRONPANC	0.4097	0.0682	6.0084	1.8733e-09	0.0046	0.0009	1.0114	0.0084	0.0348	0.0065
FinnGen_RxExpPop	K11_COELIAC	0.087	0.0187	4.6609	3.1481e-06	0.0461	0.0353	0.8468	0.1601	-0.0038	0.0115
FinnGen_RxExpPop	K11_CONSTIPATION	0.4779	0.0359	13.3134	1.9339e-40	0.0124	0.001	1.0183	0.0092	0.0784	0.0072
FinnGen_RxExpPop	K11_CROSSBITE	-0.0253	0.0657	-0.3853	0.7	0.0034	0.0007	0.9793	0.0069	0.0061	0.0067
FinnGen_RxExpPop	K11_CROWDI_TEETH	-0.0964	0.0927	-1.0395	0.2986	0.0018	0.0007	1.017	0.0082	-0.0075	0.0062
FinnGen_RxExpPop	K11_DEEP_BITE_SURGERY	-0.0035	0.0719	-0.0489	0.961	0.0032	0.0007	0.9671	0.0073	0.0145	0.0067
FinnGen_RxExpPop	K11_DEEP_BITE	-0.0472	0.0431	-1.0949	0.2736	0.0066	0.0009	0.9945	0.0086	0.007	0.0059
FinnGen_RxExpPop	K11_DENTOFACIAL_ANOMALIES	0.4466	0.0524	8.5301	1.4622e-17	0.0099	0.0013	1.0103	0.0092	0.045	0.007
FinnGen_RxExpPop	K11_DEPOSITS	0.3993	0.1455	2.7449	0.0061	0.002	0.0011	0.9979	0.0082	0.0264	0.0068
FinnGen_RxExpPop	K11_DIAHER	0.3343	0.0355	9.4297	4.1144e-21	0.0185	0.0015	1.0196	0.011	0.0476	0.0073
FinnGen_RxExpPop	K11_DISLIVOTH	0.528	0.0747	7.0691	1.5589e-12	0.0038	0.0008	1.0137	0.0084	0.0318	0.0067
FinnGen_RxExpPop	K11_DISOESINOTH	0.3703	0.1159	3.1953	0.0014	0.0018	0.0008	0.9913	0.0072	0.0178	0.007
FinnGen_RxExpPop	K11_DISORD_TEETH	0.9595	0.2008	4.7775	1.7748e-06	0.0025	0.0011	1.0323	0.0073	0.051	0.0064
FinnGen_RxExpPop	K11_DISTAL_BITE	-0.0305	0.0736	-0.4135	0.6792	0.0023	0.0007	0.9885	0.0077	0.002	0.0059
FinnGen_RxExpPop	K11_DIVERTIC	0.3937	0.0233	16.9038	4.2148e-64	0.0414	0.0024	1.0341	0.0149	0.0681	0.0075
FinnGen_RxExpPop	K11_DULC	0.3457	0.079	4.3741	1.2194e-05	0.0038	0.0009	1	0.0086	0.0236	0.0065
FinnGen_RxExpPop	K11_EMBED_TEETH	0.1996	0.1194	1.6718	0.0946	0.0015	0.0006	1.0217	0.0072	0.0116	0.0072
FinnGen_RxExpPop	K11_EMBIMPACT_TEETH	0.1288	0.078	1.6505	0.0989	0.0035	0.0008	1.0302	0.0082	0.0111	0.0072
FinnGen_RxExpPop	K11_ENERCOLNONINF	0.2995	0.0401	7.4589	8.7222e-14	0.0162	0.0016	1.0199	0.0139	0.0479	0.0075
FinnGen_RxExpPop	K11_EROSION_INCLAVO	0.1104	0.0474	2.3314	0.0197	0.0246	0.0031	1.0183	0.0082	0.023	0.0064
FinnGen_RxExpPop	K11_EROSION	0.2	0.1186	1.6873	0.0915	0.0055	0.0029	0.9865	0.0079	0.0083	0.006
FinnGen_RxExpPop	K11_ERUPTION	0.3015	0.2033	1.4831	0.1381	0.0007	0.0007	1.0247	0.0078	0.0151	0.007
FinnGen_RxExpPop	K11_FEMHER	0.158	0.0565	2.7951	0.0052	0.005	0.0009	0.9908	0.007	0.0151	0.0063
FinnGen_RxExpPop	K11_FIBROCHIRLIV	0.3203	0.0789	4.058	4.9497e-05	0.0029	0.0008	1.0078	0.0094	0.0217	0.0068
FinnGen_RxExpPop	K11_FISTULA	0.2189	0.0441	4.9681	6.7606e-07	0.0107	0.0011	1.008	0.0105	0.0534	0.007
FinnGen_RxExpPop	K11_FUNCDYSP	0.5923	0.0499	11.8591	1.9298e-32	0.0074	0.0009	0.995	0.0084	0.045	0.0065
FinnGen_RxExpPop	K11_GALLBLAOTH	0.4792	0.1494	3.2074	0.0013	0.0014	0.0007	0.999	0.0073	0.0074	0.0069
FinnGen_RxExpPop	K11_GASTRODUOULC	0.5963	0.0693	8.6077	7.4541e-18	0.0058	0.0009	1.0153	0.0078	0.041	0.0065
FinnGen_RxExpPop	K11_GINGIV_HYPERPLAS	0.2926	0.1792	1.6332	0.1024	0.0013	0.0012	1.0057	0.0083	0.0157	0.0062
FinnGen_RxExpPop	K11_GJULC	0.4055	0.1548	2.619	0.0088	0.0015	0.0008	0.987	0.0081	-0.0022	0.0062
FinnGen_RxExpPop	K11_GULC	0.6236	0.0766	8.1357	4.0954e-16	0.0043	0.0008	1.0132	0.0079	0.0381	0.0064
FinnGen_RxExpPop	K11_HAEMORR	0.299	0.0395	7.569	3.7599e-14	0.0164	0.0013	1.0167	0.0092	0.0367	0.0071
FinnGen_RxExpPop	K11_HEPFAIL	0.2407	0.0934	2.5761	0.01	0.0018	0.0007	0.9811	0.0072	0.0162	0.0063
FinnGen_RxExpPop	K11_HERING	0.0922	0.0254	3.6253	0.0003	0.0397	0.0038	1.0098	0.0185	0.0355	0.0074
FinnGen_RxExpPop	K11_HERNIA	0.2831	0.0254	11.1334	8.6316e-29	0.0361	0.0036	1.0143	0.019	0.0672	0.0076
FinnGen_RxExpPop	K11_HYPERTROPHY_TONGUE_PAPILLAE	-0.1281	0.0987	-1.2983	0.1942	0.0012	0.0007	0.9825	0.0076	0.0187	0.0057
FinnGen_RxExpPop	K11_HYPO_ONLY	-0.0071	0.0603	-0.1176	0.9064	0.0035	0.0009	1.0098	0.0093	0.0065	0.0058
FinnGen_RxExpPop	K11_HYPOPLASIA_ENAMEL_INCLAVO
FinnGen_RxExpPop	K11_HYPOPLASIA_ENAMEL_PRENATAL_INCLAVO	-0.1124	0.0712	-1.5802	0.1141	0.0029	0.0007	0.9061	0.0077	0.005	0.006
FinnGen_RxExpPop	K11_HYPOPLASIA_ENAMEL_PRENATAL	-0.0759	0.0476	-1.5948	0.1108	0.0051	0.0006	0.779	0.0069	0.0046	0.0052
FinnGen_RxExpPop	K11_HYPOPLASIA_ENAMEL	0.0493	0.0888	0.5554	0.5786	0.0015	0.0007	0.969	0.0072	-0.0002	0.0059
FinnGen_RxExpPop	K11_IBD_STRICT_PSC	-0.0255	0.0835	-0.3051	0.7603	0.0044	0.0015	0.9624	0.0119	0.0067	0.0073
FinnGen_RxExpPop	K11_IBD_STRICT	0.1033	0.0378	2.7326	0.0063	0.022	0.0021	1.0269	0.0199	0.0362	0.0082
FinnGen_RxExpPop	K11_IBS	0.5923	0.047	12.591	2.3663e-36	0.0092	0.001	1.0056	0.0078	0.0566	0.0069
FinnGen_RxExpPop	K11_ILEUS	0.6964	0.1335	5.2164	1.8244e-07	0.0028	0.001	1.0187	0.0085	0.0454	0.0085
FinnGen_RxExpPop	K11_IMPACT	0.0355	0.0937	0.3785	0.7051	0.0024	0.0008	0.9628	0.0073	0.0151	0.0077
FinnGen_RxExpPop	K11_IMPACTED_TEETH	0.1097	0.075	1.4626	0.1436	0.0033	0.0007	1.0255	0.0079	0.0038	0.0068
FinnGen_RxExpPop	K11_INTESTOTH	0.565	0.0265	21.3245	6.7267e-101	0.0229	0.0013	1.0269	0.0103	0.1138	0.0084
FinnGen_RxExpPop	K11_INTUSS	0.2195	0.0708	3.101	0.0019	0.0039	0.001	0.9689	0.0077	0.0112	0.0064
FinnGen_RxExpPop	K11_JAWS	0.8625	0.3392	2.5431	0.011	0.0015	0.0011	1.0029	0.0076	0.0268	0.007
FinnGen_RxExpPop	K11_LICHEN_PLANUS_WIDE	0.1609	0.0994	1.6192	0.1054	0.0132	0.0051	0.9869	0.0301	0.0225	0.0087
FinnGen_RxExpPop	K11_LIP_ORAL_MUCOSA	0.4823	0.0809	5.96	2.5228e-09	0.0056	0.0011	1.0011	0.0077	0.0284	0.0071
FinnGen_RxExpPop	K11_LIVDISINOTH	0.083	0.0605	1.3729	0.1698	0.0034	0.0007	0.922	0.0073	-3.4374e-05	0.0057
FinnGen_RxExpPop	K11_LIVER	0.4985	0.0492	10.1263	4.2223e-24	0.0069	0.001	1.0111	0.0097	0.0434	0.0061
FinnGen_RxExpPop	K11_MAJOR_ANOMALI_JAW_SIZE	-0.0402	0.0984	-0.4083	0.6831	0.0014	0.0006	0.9977	0.0072	0.0093	0.0063
FinnGen_RxExpPop	K11_MALABSORB	0.11	0.1072	1.0263	0.3048	0.0031	0.0028	0.989	0.02	0.0227	0.007
FinnGen_RxExpPop	K11_MANDIBULAR_HYPOPL	0.0175	0.0832	0.2104	0.8334	0.0018	0.0006	0.9573	0.0071	0.005	0.0059
FinnGen_RxExpPop	K11_MAXIL_CANINE_FAILED_ERUPT_OBSTRUCTION_TOOTH	0.0854	0.0791	1.08	0.2802	0.002	0.0007	0.9693	0.0079	-0.0052	0.0056
FinnGen_RxExpPop	K11_MAXIL_CANINE_PALAT	0.1641	0.1183	1.387	0.1654	0.0011	0.0007	0.9892	0.0077	-0.0132	0.0063
FinnGen_RxExpPop	K11_MAXIL_HYPOPL	0.0364	0.068	0.536	0.592	0.0035	0.0006	0.9209	0.0073	-0.0003	0.0061
FinnGen_RxExpPop	K11_MAXIL_MOLAR_FAILED_ERUPT_OBSTRUCTION_TOOTH	0.3808	0.2373	1.6049	0.1085	0.0007	0.0008	1.0164	0.0087	-0.0037	0.0061
FinnGen_RxExpPop	K11_MAXIL_PROGN	-0.0527	0.0597	-0.8825	0.3775	0.0041	0.0007	0.9388	0.0076	0.0023	0.0064
FinnGen_RxExpPop	K11_MESIAL_BITE	0.0038	0.0911	0.0419	0.9666	0.0014	0.0007	0.9789	0.0071	-0.0116	0.0061
FinnGen_RxExpPop	K11_MIH_CARIES	0.089	0.084	1.0596	0.2893	0.0018	0.0006	0.9753	0.007	-0.0041	0.0062
FinnGen_RxExpPop	K11_MIH	-0.075	0.3194	-0.2348	0.8143	0.0002	0.0006	1.0098	0.0068	-0.004	0.0053
FinnGen_RxExpPop	K11_MISS_TEETH_ACCID_EXTR_PAROD	1.0435	0.7371	1.4158	0.1568	0.0008	0.0011	1.0193	0.0082	0.0368	0.0067
FinnGen_RxExpPop	K11_MN_PROGN_AND_SURGRT_INCLAVO	0.0542	0.1006	0.5389	0.59	0.0013	0.0007	0.9838	0.0082	0.0046	0.0062
FinnGen_RxExpPop	K11_MN_PROGN_AND_SURGRT	0.0594	0.0637	0.9332	0.3507	0.0026	0.0007	0.9534	0.0083	0.0063	0.0054
FinnGen_RxExpPop	K11_MN_PROGN	0.0447	0.117	0.3818	0.7026	0.0009	0.0007	1.0001	0.0084	0.0053	0.0062
FinnGen_RxExpPop	K11_MN_RETRGN_AND_SURG	-0.0572	0.0776	-0.7369	0.4612	0.0033	0.0007	0.9881	0.0079	0.0138	0.0073
FinnGen_RxExpPop	K11_MN_RETRGN	-0.0254	0.0548	-0.4633	0.6431	0.0057	0.0008	0.999	0.0086	0.0059	0.0066
FinnGen_RxExpPop	K11_OESITIS_ADVERSE	-0.0747	0.0651	-1.148	0.251	0.003	0.0007	0.9106	0.0076	0.0187	0.006
FinnGen_RxExpPop	K11_OESITIS	0.4848	0.112	4.3299	1.492e-05	0.0025	0.0009	0.9999	0.0087	0.0187	0.0072
FinnGen_RxExpPop	K11_OESOBST	0.5337	0.3561	1.4987	0.134	0.0007	0.0008	0.9994	0.0077	0.0143	0.0064
FinnGen_RxExpPop	K11_OESSTODUO	0.7192	0.0283	25.4247	1.3452e-142	0.0181	0.001	1.0104	0.0092	0.0894	0.0073
FinnGen_RxExpPop	K11_OESULC_ADVERSE	0.1888	0.0748	2.5226	0.0117	0.0026	0.0007	0.9358	0.0076	-0.0018	0.0059
FinnGen_RxExpPop	K11_OESULC	0.3344	0.0694	4.8196	1.4381e-06	0.0041	0.0009	1.0017	0.0087	0.0148	0.0061
FinnGen_RxExpPop	K11_OPEN_BITE_SURGERY	-0.0977	0.0781	-1.2514	0.2108	0.0024	0.0007	0.9774	0.007	0.014	0.006
FinnGen_RxExpPop	K11_OPEN_BITE	-0.1012	0.0672	-1.5068	0.1319	0.0032	0.0007	0.9992	0.0089	0.0077	0.0064
FinnGen_RxExpPop	K11_ORAL_LEUCOPLAC_RELAT_INCLAVO	0.3069	0.0935	3.2817	0.001	0.0023	0.0007	0.998	0.0081	0.0236	0.007
FinnGen_RxExpPop	K11_ORAL_LEUCOPLAC_RELAT	0.2624	0.1045	2.5105	0.0121	0.0019	0.0007	0.9997	0.008	0.0182	0.0068
FinnGen_RxExpPop	K11_ORAL_LEUCOPLACIA_INCLAVO	0.1862	0.0917	2.0305	0.0423	0.0017	0.0007	0.989	0.0082	0.0135	0.0061
FinnGen_RxExpPop	K11_ORAL_LEUCOPLACIA	0.0612	0.0954	0.6413	0.5213	0.0015	0.0007	0.9844	0.0078	0.0133	0.0063
FinnGen_RxExpPop	K11_ORAL_LICHEN_PLANUS	0.1501	0.0788	1.9042	0.0569	0.0028	0.0007	0.9816	0.0075	0.0089	0.006
FinnGen_RxExpPop	K11_ORAL	0.6309	0.0429	14.6931	7.1423e-49	0.0121	0.001	1.0301	0.0092	0.0797	0.0085
FinnGen_RxExpPop	K11_ORALCYST	0.3208	0.0993	3.2292	0.0012	0.003	0.0013	0.9913	0.0083	0.0033	0.0063
FinnGen_RxExpPop	K11_OTHABDHER	0.5107	0.1385	3.6871	0.0002	0.002	0.0008	1.0027	0.0077	0.0148	0.0069
FinnGen_RxExpPop	K11_OTHANRECT	0.4738	0.0524	9.0419	1.5391e-19	0.0065	0.001	1.0004	0.0085	0.0405	0.0073
FinnGen_RxExpPop	K11_OTHAPPEND	0.2343	0.1099	2.1313	0.0331	0.0013	0.0007	0.969	0.0074	-0.0033	0.0059
FinnGen_RxExpPop	K11_OTHDIG	0.2655	0.1294	2.052	0.0402	0.0194	0.0138	0.9336	0.0817	0.0533	0.0106
FinnGen_RxExpPop	K11_OTHDISDIG	0.5049	0.0686	7.3599	1.8408e-13	0.004	0.0008	1.0075	0.0074	0.0545	0.0075
FinnGen_RxExpPop	K11_OTHDISOES	0.7418	0.1984	3.7396	0.0002	0.0016	0.0008	1.0135	0.0081	0.0204	0.0064
FinnGen_RxExpPop	K11_OTHDISSTOMDUOD	0.4684	0.1411	3.3188	0.0009	0.0017	0.0008	0.9942	0.0079	0.016	0.0058
FinnGen_RxExpPop	K11_OTHENTERCOL	0.5049	0.064	7.8852	3.1393e-15	0.0056	0.0012	0.999	0.01	0.0359	0.0065
FinnGen_RxExpPop	K11_OTHFUNC	0.6363	0.0482	13.2053	8.1807e-40	0.0084	0.001	1.0136	0.0093	0.0687	0.0067
FinnGen_RxExpPop	K11_OTHGASTR	0.7126	0.0872	8.1728	3.013e-16	0.0036	0.0009	1.0086	0.0079	0.05	0.0064
FinnGen_RxExpPop	K11_OTHILEUS	0.4644	0.0982	4.7315	2.2283e-06	0.0031	0.001	1.0137	0.008	0.044	0.0078
FinnGen_RxExpPop	K11_OTHINFLIV	0.5309	0.2236	2.3738	0.0176	0.0011	0.0009	1.0015	0.0084	0.0113	0.0067
FinnGen_RxExpPop	K11_OTHINT	0.5173	0.1163	4.4467	8.718e-06	0.0025	0.0009	1.0063	0.0084	0.0344	0.0071
FinnGen_RxExpPop	K11_OTHPERITON	0.6259	0.1909	3.2782	0.001	0.0011	0.0007	1.0053	0.0073	0.0084	0.006
FinnGen_RxExpPop	K11_OVERJET	-0.0126	0.1246	-0.1013	0.9193	0.001	0.0006	0.9935	0.0074	-0.0034	0.0058
FinnGen_RxExpPop	K11_PANCOTH	0.3419	0.0959	3.5651	0.0004	0.0027	0.0009	0.9972	0.0082	0.0261	0.0068
FinnGen_RxExpPop	K11_PARALIL	1.1109	1.3618	0.8158	0.4146	0.0004	0.0008	1.0027	0.0081	0.0093	0.0074
FinnGen_RxExpPop	K11_PERFOES	0.1221	0.1197	1.0201	0.3077	0.0013	0.0008	0.9661	0.0072	0.0093	0.006
FinnGen_RxExpPop	K11_PERITON	1.2995	1.9742	0.6582	0.5104	0.0003	0.0007	1.0131	0.0076	0.0211	0.0062
FinnGen_RxExpPop	K11_PERITONITIS
FinnGen_RxExpPop	K11_POSTOPDIS	0.333	0.3663	0.9092	0.3632	0.0004	0.0007	0.9928	0.0072	0.0341	0.0064
FinnGen_RxExpPop	K11_PSC_COLITIS_STRICT	8.1269e-05	0.0765	0.0011	0.9992	0.0045	0.0015	0.9571	0.012	0.0107	0.0074
FinnGen_RxExpPop	K11_PULC	0.2464	0.1134	2.1726	0.0298	0.0013	0.0007	0.9761	0.0073	0.0103	0.0062
FinnGen_RxExpPop	K11_REFLUX	0.6074	0.0314	19.3698	1.3878e-83	0.0184	0.0011	1.0008	0.0087	0.0658	0.0067
FinnGen_RxExpPop	K11_REIMB_202	0.2533	0.0487	5.2069	1.9202e-07	0.0288	0.0112	0.9706	0.0462	0.0505	0.0089
FinnGen_RxExpPop	K11_RESORPTION	0.2108	0.1075	1.9611	0.0499	0.0021	0.0011	0.9884	0.0082	-0.0033	0.0059
FinnGen_RxExpPop	K11_RETROG_MAXILLAE	0.0022	0.0867	0.0251	0.98	0.0019	0.0007	0.9901	0.0075	0.0061	0.0063
FinnGen_RxExpPop	K11_SALIVARY	0.6889	0.1091	6.316	2.6845e-10	0.0048	0.0013	1.0098	0.0091	0.0291	0.0063
FinnGen_RxExpPop	K11_SCISS_BITE	-0.0735	0.0685	-1.0734	0.2831	0.0025	0.0008	0.9883	0.0087	-0.0056	0.0062
FinnGen_RxExpPop	K11_STOMATITIS	0.4806	0.0866	5.5497	2.8619e-08	0.0039	0.0012	0.9805	0.0075	0.0354	0.0065
FinnGen_RxExpPop	K11_SUPNUM_ONLY_INCLAVO	-0.0283	0.077	-0.3681	0.7128	0.002	0.0005	0.9632	0.0067	-0.0046	0.006
FinnGen_RxExpPop	K11_SUPNUM_ONLY	-0.0015	0.0548	-0.0275	0.978	0.0036	0.0007	0.9206	0.007	-0.0019	0.0057
FinnGen_RxExpPop	K11_TOXLIV	0.2455	0.1168	2.1025	0.0355	0.0013	0.0007	0.9808	0.0078	0.0062	0.0063
FinnGen_RxExpPop	K11_UC_STRICT_PSC	-0.0354	0.083	-0.4262	0.6699	0.0043	0.0014	0.9562	0.0117	0.0033	0.0071
FinnGen_RxExpPop	K11_UC_STRICT2	0.0763	0.0408	1.8678	0.0618	0.0164	0.0018	1.0263	0.0175	0.0289	0.0079
FinnGen_RxExpPop	K11_UMBHER	0.3238	0.0363	8.9309	4.2238e-19	0.02	0.0027	1.0178	0.0145	0.0437	0.0071
FinnGen_RxExpPop	K11_VASCINT	0.42	0.1263	3.3245	0.0009	0.0022	0.0009	1.001	0.0083	0.0315	0.0068
FinnGen_RxExpPop	K11_VENTHER	0.4615	0.04	11.5305	9.2613e-31	0.0142	0.0016	1.0079	0.0102	0.0445	0.0067
FinnGen_RxExpPop	K11_VOLVU					-0.0002	0.0009	1.0076	0.0081	0.0074	0.0066
FinnGen_RxExpPop	KELA_DIAB_INSUL_EXMORE	0.2937	0.022	13.3194	1.7858e-40	0.0776	0.0065	1.1154	0.0316	0.0509	0.0087
FinnGen_RxExpPop	KRA_PSY_ALCOH_EXMORE	0.4297	0.0415	10.3456	4.3833e-25	0.0124	0.0013	1.0099	0.0105	0.0339	0.0071
FinnGen_RxExpPop	KRA_PSY_ANXIETY_EXMORE	0.5147	0.0268	19.2401	1.7082e-82	0.0378	0.0019	1.0202	0.0124	0.082	0.0076
FinnGen_RxExpPop	KRA_PSY_ANYMENTAL_SUICID_PREG_NERV_EXMORE	0.5253	0.0337	15.5788	1.0138e-54	0.0218	0.0014	1.0119	0.0103	0.0583	0.0077
FinnGen_RxExpPop	KRA_PSY_ANYMENTAL	0.4687	0.025	18.733	2.6661e-78	0.0379	0.0017	1.0204	0.0148	0.0909	0.0077
FinnGen_RxExpPop	KRA_PSY_AUTISM_EXMORE	-0.0161	0.0698	-0.23	0.8181	0.0038	0.0009	0.9966	0.007	0.0048	0.0066
FinnGen_RxExpPop	KRA_PSY_BEHAV_EXMORE	0.2686	0.0562	4.7771	1.7784e-06	0.0064	0.001	0.974	0.0076	0.0255	0.0068
FinnGen_RxExpPop	KRA_PSY_CHILDEMOT_EXMORE	0.4095	0.0756	5.4184	6.0134e-08	0.0051	0.0011	1.033	0.0087	0.0088	0.0071
FinnGen_RxExpPop	KRA_PSY_CHILDOTH_EXMORE	0.4288	0.2278	1.8827	0.0597	0.0012	0.001	1.0339	0.0077	0.0165	0.0065
FinnGen_RxExpPop	KRA_PSY_CHILDSOC_EXMORE	-0.0118	0.1045	-0.1132	0.9098	0.0017	0.0009	0.9866	0.0084	0.0127	0.0066
FinnGen_RxExpPop	KRA_PSY_CODUCTEMOT_EXMORE	0.3333	0.0662	5.0346	4.7887e-07	0.005	0.0011	0.9976	0.0075	0.0233	0.0063
FinnGen_RxExpPop	KRA_PSY_DEMENTIA_EXMORE	0.0379	0.0498	0.7604	0.447	0.0106	0.0019	1.0876	0.0424	0.0151	0.0073
FinnGen_RxExpPop	KRA_PSY_DEVWIDE_EXMORE	0.0246	0.0746	0.3298	0.7416	0.0032	0.0008	1.003	0.0073	0.006	0.0066
FinnGen_RxExpPop	KRA_PSY_EATING_EXMORE	0.4786	0.0951	5.0306	4.89e-07	0.0029	0.001	1.0313	0.0086	0.0226	0.0068
FinnGen_RxExpPop	KRA_PSY_HYPERKIN_EXMORE	0.4954	0.0514	9.6319	5.8631e-22	0.0085	0.0012	1.0463	0.0095	0.035	0.0069
FinnGen_RxExpPop	KRA_PSY_MENTALRET_EXMORE	0.1464	0.0882	1.6602	0.0969	0.003	0.001	0.986	0.0079	-0.0025	0.0063
FinnGen_RxExpPop	KRA_PSY_MOTOR_EXMORE	0.1832	0.0977	1.8756	0.0607	0.0023	0.0009	1.0272	0.0076	-0.0036	0.0061
FinnGen_RxExpPop	KRA_PSY_PERSON_EXMORE	0.445	0.0319	13.9327	4.0097e-44	0.0234	0.0016	1.0069	0.0094	0.0462	0.0071
FinnGen_RxExpPop	KRA_PSY_PUERPER_EXMORE	-0.0769	0.0679	-1.1334	0.257	0.0072	0.0018	0.9659	0.0079	0.0226	0.0058
FinnGen_RxExpPop	KRA_PSY_SCHIZODEL_EXMORE	0.0501	0.042	1.1931	0.2328	0.0163	0.0014	1.0162	0.0093	0.0079	0.0072
FinnGen_RxExpPop	KRA_PSY_SLEEP_NONORG_EXMORE	0.3921	0.0578	6.786	1.153e-11	0.0082	0.001	1.0011	0.0086	0.0429	0.0068
FinnGen_RxExpPop	KRA_PSY_SPEELING_EXMORE	0.2636	0.0955	2.7614	0.0058	0.0027	0.0009	1.0141	0.0078	0.0258	0.0062
FinnGen_RxExpPop	KRA_PSY_SUBSTANCE_EXMORE	0.4786	0.0255	18.7488	1.9795e-78	0.0394	0.002	1.022	0.0129	0.0627	0.0076
FinnGen_RxExpPop	KRA_PSY_TIC_EXMORE	0.0644	0.0724	0.8889	0.374	0.004	0.0009	0.9593	0.007	0.0115	0.0059
FinnGen_RxExpPop	KRA_PSY_TIC	0.0225	0.0733	0.3076	0.7584	0.0027	0.0007	0.9607	0.0071	0.0075	0.0058
FinnGen_RxExpPop	L12_ABSCESS_CUT	0.6029	0.0573	10.5273	6.4675e-26	0.0059	0.0008	1.0047	0.0082	0.0487	0.007
FinnGen_RxExpPop	L12_ACANTHNIGRICANS	0.0708	0.0644	1.0996	0.2715	0.0037	0.0007	0.926	0.0079	-0.0003	0.0064
FinnGen_RxExpPop	L12_ACANTHOLYTIC	-0.0193	0.0582	-0.3315	0.7403	0.0039	0.0007	0.908	0.0079	0.0046	0.006
FinnGen_RxExpPop	L12_ACNE_CONGLOBLATA	0.0835	0.0708	1.1802	0.2379	0.0032	0.0007	0.9426	0.0073	0.0005	0.0066
FinnGen_RxExpPop	L12_ACNE_NAS	0.1642	0.114	1.4402	0.1498	0.0015	0.0007	0.9784	0.0069	0.0101	0.0061
FinnGen_RxExpPop	L12_ACNE_VARIOLIFORMIS	0.0866	0.0679	1.2746	0.2024	0.0024	0.0006	0.919	0.007	-0.0008	0.0059
FinnGen_RxExpPop	L12_ACNE	0.2299	0.0531	4.3281	1.5042e-05	0.0071	0.001	1.0155	0.0095	-0.0013	0.0063
FinnGen_RxExpPop	L12_ACNEKELOID	0.0623	0.0435	1.4317	0.1522	0.006	0.0006	0.8725	0.007	-0.0011	0.0058
FinnGen_RxExpPop	L12_ACQKERAT	0.0638	0.0627	1.0176	0.3089	0.0031	0.0006	0.933	0.0068	-0.0036	0.0058
FinnGen_RxExpPop	L12_ACRODERMATITIS	0.0073	0.0388	0.1871	0.8516	0.0065	0.0007	0.8537	0.0072	-0.0045	0.0059
FinnGen_RxExpPop	L12_ACTINKERA	0.0086	0.0405	0.2131	0.8312	0.0157	0.0026	1.0378	0.017	0.0157	0.0073
FinnGen_RxExpPop	L12_ALLERGICCONTACT	0.361	0.062	5.8225	5.7974e-09	0.0058	0.001	0.9927	0.0092	-0.0013	0.0065
FinnGen_RxExpPop	L12_ALOPECANDRO	0.0638	0.0726	0.8794	0.3792	0.0049	0.0013	0.9652	0.0077	0.0065	0.0062
FinnGen_RxExpPop	L12_ALOPECAREATA	0.1597	0.093	1.717	0.086	0.0019	0.0008	0.9937	0.0078	-0.0006	0.0066
FinnGen_RxExpPop	L12_APOCRINESWEAT	0.1765	0.0611	2.8894	0.0039	0.0036	0.0007	0.9385	0.0076	0.0009	0.0062
FinnGen_RxExpPop	L12_ATOPIC	0.1717	0.0367	4.6825	2.8339e-06	0.0232	0.0027	1.0312	0.0181	0.0352	0.0079
FinnGen_RxExpPop	L12_ATROPHICSKIN	0.2381	0.0766	3.1087	0.0019	0.0035	0.0012	1.0141	0.0084	0.0289	0.0064
FinnGen_RxExpPop	L12_ATROPHICSKINNAS	0.0839	0.0635	1.3208	0.1866	0.0034	0.0008	0.9434	0.0081	0.0156	0.0066
FinnGen_RxExpPop	L12_BULLOTH	0.0895	0.0394	2.2724	0.0231	0.0081	0.0061	0.9566	0.0409	0.0097	0.0076
FinnGen_RxExpPop	L12_BULLOUS	0.1048	0.0508	2.0605	0.0394	0.0054	0.0036	0.972	0.0255	0.0143	0.0075
FinnGen_RxExpPop	L12_CALCINOSISCUTIS	0.0106	0.043	0.2468	0.8051	0.0057	0.0006	0.8704	0.0069	0.0102	0.005
FinnGen_RxExpPop	L12_CELLULITIS	0.6147	0.0947	6.4927	8.4291e-11	0.0032	0.0009	1.0048	0.0093	0.0438	0.007
FinnGen_RxExpPop	L12_CHLOASMA	0.1039	0.0615	1.69	0.091	0.0039	0.0007	0.9264	0.0074	-0.0029	0.0062
FinnGen_RxExpPop	L12_CHRONICULCEROFSKIN	0.4823	0.0878	5.495	3.9068e-08	0.003	0.0008	0.9943	0.0076	0.0191	0.0077
FinnGen_RxExpPop	L12_CORNSANDCALLOS	0.4919	0.0904	5.4393	5.35e-08	0.003	0.0009	0.9928	0.0089	0.0155	0.0067
FinnGen_RxExpPop	L12_CUTLAXSEN	0.2153	0.0821	2.6237	0.0087	0.0022	0.0007	0.9702	0.0073	0.006	0.0062
FinnGen_RxExpPop	L12_DECUBITANSULCERANDPRESSURE	0.5879	0.399	1.4737	0.1406	0.0006	0.0007	0.9964	0.0078	0.0201	0.0072
FinnGen_RxExpPop	L12_DERM_NUMMULAR	0.3326	0.0763	4.3579	1.3133e-05	0.0033	0.0009	1.0025	0.0087	0.0054	0.0068
FinnGen_RxExpPop	L12_DERMATHERP	0.0492	0.062	0.7932	0.4277	0.0102	0.008	0.94	0.0519	0.0085	0.0082
FinnGen_RxExpPop	L12_DERMATITISECZEMA	0.3103	0.0364	8.5183	1.6184e-17	0.0221	0.002	1.0217	0.0163	0.0537	0.0083
FinnGen_RxExpPop	L12_DERMATITISNAS	0.4179	0.0455	9.177	4.4326e-20	0.0132	0.0015	1.0074	0.0115	0.0412	0.0083
FinnGen_RxExpPop	L12_DIAPER	-0.0029	0.0451	-0.0636	0.9493	0.0066	0.0007	0.8459	0.0076	0.0079	0.0054
FinnGen_RxExpPop	L12_DISORDSKINAPPENDIX	0.5013	0.0465	10.7771	4.4164e-27	0.0086	0.001	1.0191	0.0097	0.0165	0.0069
FinnGen_RxExpPop	L12_DYSHIDROSIS	0.2205	0.0955	2.3101	0.0209	0.0022	0.0008	0.9815	0.0078	0.0048	0.0066
FinnGen_RxExpPop	L12_ECCRINESWEAT	0.0425	0.066	0.6437	0.5198	0.0033	0.0007	0.9208	0.0078	0.0036	0.0064
FinnGen_RxExpPop	L12_EPIDERMALTHICKOTH	0.1876	0.0868	2.16	0.0308	0.0021	0.0007	0.9968	0.0071	0.0099	0.0065
FinnGen_RxExpPop	L12_EPIDERMTHICKNAS	0.1238	0.0885	1.3989	0.1618	0.0021	0.0007	0.9854	0.007	0.0071	0.0064
FinnGen_RxExpPop	L12_ERTYTH_TOXIC	0.0312	0.0493	0.633	0.5267	0.0049	0.0007	0.8929	0.0075	0.0049	0.0055
FinnGen_RxExpPop	L12_ERYT_INTERTRIG	0.2939	0.1216	2.4176	0.0156	0.0016	0.0008	0.982	0.008	0.0101	0.0063
FinnGen_RxExpPop	L12_ERYTH_ANNULCENTRIFUG	0.1071	0.0547	1.9589	0.0501	0.0039	0.0007	0.8886	0.0077	-0.0121	0.0054
FinnGen_RxExpPop	L12_ERYTHEMAMULTIF	0.2419	0.1311	1.8455	0.065	0.0012	0.0006	0.9882	0.0071	0.0082	0.006
FinnGen_RxExpPop	L12_ERYTHEMANODOSUM	0.2362	0.0941	2.5086	0.0121	0.0023	0.0008	0.9856	0.0083	0.0023	0.0069
FinnGen_RxExpPop	L12_ERYTHEMATOUSOTH					-8.4969e-05	0.0006	1.0038	0.0071	0.0081	0.0061
FinnGen_RxExpPop	L12_ERYTHINOTH	0.0928	0.0537	1.7278	0.084	0.0046	0.0007	0.898	0.0072	-0.0052	0.0058
FinnGen_RxExpPop	L12_ERYTHRASMA	-0.0482	0.0566	-0.8526	0.3939	0.0049	0.0006	0.8911	0.0063	0.0057	0.0066
FinnGen_RxExpPop	L12_ERYTHRO_KELA	0.0928	0.0868	1.0694	0.2849	0.0019	0.0008	0.9886	0.0074	0.0061	0.0064
FinnGen_RxExpPop	L12_EXFOLIATIVE	0.0277	0.093	0.2979	0.7658	0.0024	0.001	0.9676	0.0089	0.0079	0.0065
FinnGen_RxExpPop	L12_FACTITIALDERMAT	0.2337	0.0768	3.044	0.0023	0.0028	0.0007	0.9507	0.0071	-0.0019	0.0064
FinnGen_RxExpPop	L12_FOLICULAROTH	0.5107	0.0758	6.7405	1.5788e-11	0.0038	0.0008	1.0072	0.0081	0.0233	0.0063
FinnGen_RxExpPop	L12_FOLLICULARCYST	0.449	0.0596	7.5353	4.8735e-14	0.0057	0.001	1.0136	0.0082	0.0053	0.0064
FinnGen_RxExpPop	L12_FOLLICULARNAS	0.3927	0.1571	2.4997	0.0124	0.0011	0.0007	0.9877	0.0074	0.0191	0.0062
FinnGen_RxExpPop	L12_FOLLICULITDECALV	0.0261	0.05	0.5215	0.602	0.0046	0.0007	0.8931	0.008	0.0079	0.0058
FinnGen_RxExpPop	L12_FOODDERMAT	-0.0058	0.0611	-0.0954	0.924	0.0044	0.0009	1.0014	0.0068	0.0174	0.0069
FinnGen_RxExpPop	L12_FOREIGNBODYGRANULOMA	0.1388	0.0595	2.332	0.0197	0.0039	0.0007	0.927	0.0075	-0.0029	0.0056
FinnGen_RxExpPop	L12_GRANUANNU	0.0148	0.0722	0.2054	0.8372	0.0027	0.0009	0.9685	0.0085	0.013	0.006
FinnGen_RxExpPop	L12_GRANULOMASKINNAS	0.0238	0.0546	0.4356	0.6631	0.0046	0.0007	0.9317	0.0073	0.0086	0.0054
FinnGen_RxExpPop	L12_GRANULOMATOUSSKIN	0.0706	0.0701	1.0068	0.314	0.003	0.0012	0.9754	0.0103	0.0202	0.0065
FinnGen_RxExpPop	L12_GROVER	-0.0444	0.0509	-0.8721	0.3831	0.0047	0.0006	0.8669	0.0075	0.0059	0.0061
FinnGen_RxExpPop	L12_HAIRCOLOUR	0.1159	0.0655	1.7684	0.077	0.0032	0.0007	0.9309	0.0077	-0.0024	0.0055
FinnGen_RxExpPop	L12_HAIRLOSS_NONSCARNAS	0.0629	0.0775	0.8123	0.4166	0.0024	0.0007	0.9612	0.0075	0.0087	0.0067
FinnGen_RxExpPop	L12_HAIRLOSS_SCARNAS	0.0318	0.0493	0.6439	0.5197	0.0048	0.0007	0.9015	0.0078	-0.0058	0.0057
FinnGen_RxExpPop	L12_HAIRLOSSNONSCAR	0.146	0.1135	1.2857	0.1986	0.0012	0.0007	0.9788	0.0082	0.0054	0.0065
FinnGen_RxExpPop	L12_HAIRLOSSSCAR	0.0613	0.0778	0.787	0.4313	0.0021	0.0007	0.9592	0.0073	0.0038	0.0059
FinnGen_RxExpPop	L12_HIDRADENITISSUP	0.4186	0.0525	7.978	1.4871e-15	0.006	0.0009	0.998	0.0078	0.0126	0.0062
FinnGen_RxExpPop	L12_HIRSUTISM_ADVERSE	-0.1262	0.0499	-2.5304	0.0114	0.0054	0.0006	0.8587	0.0074	0.0188	0.0058
FinnGen_RxExpPop	L12_HIRSUTISM	-0.0302	0.0632	-0.477	0.6334	0.0064	0.0013	0.9865	0.0076	0.0189	0.0062
FinnGen_RxExpPop	L12_HYPERTICHNAS	0.0263	0.0759	0.3469	0.7287	0.0025	0.0007	0.9326	0.0079	0.007	0.0062
FinnGen_RxExpPop	L12_HYPERTROPHICNAS	0.3042	0.1281	2.3754	0.0175	0.0016	0.0006	0.9654	0.007	-0.001	0.0061
FinnGen_RxExpPop	L12_HYPETROPHICSCAR	0.2565	0.0909	2.8208	0.0048	0.0026	0.001	1.0105	0.0084	0.0189	0.0068
FinnGen_RxExpPop	L12_IMPETIGO					-0.0001	0.0007	1.0149	0.0072	0.0225	0.0071
FinnGen_RxExpPop	L12_INFECT_DERM	0.2776	0.0648	4.2866	1.8146e-05	0.0057	0.0011	1.0007	0.0099	0.0158	0.0065
FinnGen_RxExpPop	L12_INFECT_SKIN_OTHER	0.9306	0.298	3.1232	0.0018	0.0013	0.0008	0.9959	0.0089	0.0117	0.0074
FinnGen_RxExpPop	L12_INFECT_SKIN	0.6009	0.0469	12.8181	1.2992e-37	0.009	0.001	1.0065	0.0092	0.071	0.0075
FinnGen_RxExpPop	L12_INTERNALSUBSTANCEDERM	0.561	0.2496	2.2477	0.0246	0.001	0.0008	1.013	0.0088	0.0009	0.0057
FinnGen_RxExpPop	L12_LICHENPLANO	0.0476	0.0535	0.8909	0.373	0.0039	0.0007	0.9146	0.0069	-0.0033	0.0059
FinnGen_RxExpPop	L12_LICHENSCLERATROPH	0.0952	0.0571	1.6674	0.0954	0.0053	0.0015	1.0122	0.0095	0.0187	0.0067
FinnGen_RxExpPop	L12_LICHENSIMPLEX	0.1641	0.0696	2.3574	0.0184	0.004	0.0009	0.9851	0.0081	0.0078	0.0067
FinnGen_RxExpPop	L12_LICHSIMPANDPRURIGO	0.2115	0.0682	3.1017	0.0019	0.0041	0.0009	0.997	0.008	0.02	0.0072
FinnGen_RxExpPop	L12_LIVEDOIDVASC	0.0912	0.065	1.4035	0.1605	0.0032	0.0007	0.9282	0.0074	0.0105	0.0067
FinnGen_RxExpPop	L12_LOCALCONNECTISSUENAS	0.139	0.0533	2.6071	0.0091	0.0045	0.0007	0.9104	0.0069	-0.0094	0.0058
FinnGen_RxExpPop	L12_LOCALDCONNECTISSUEOTH	0.1397	0.0694	2.0126	0.0442	0.0032	0.0007	0.981	0.0073	-0.0031	0.0063
FinnGen_RxExpPop	L12_LOCALSCLERODERMA	0.0954	0.0811	1.1766	0.2394	0.0023	0.0007	0.9831	0.0076	-0.0045	0.0062
FinnGen_RxExpPop	L12_LUPUS	0.2342	0.0587	3.9926	6.5341e-05	0.0049	0.0019	0.9673	0.0132	-0.0033	0.0068
FinnGen_RxExpPop	L12_LYMPHADENITIS	0.2735	0.0903	3.0279	0.0025	0.0019	0.0007	0.985	0.0074	0.0241	0.0062
FinnGen_RxExpPop	L12_NAIL_DYSTROPHY	-0.0696	0.1422	-0.4897	0.6243	0.0007	0.0006	0.9687	0.0067	0.0018	0.0055
FinnGen_RxExpPop	L12_NAIL_GRYPHOSIS	0.0863	0.091	0.9476	0.3433	0.0018	0.0006	0.9304	0.0073	-0.0027	0.0063
FinnGen_RxExpPop	L12_NAIL_INGROW	0.3659	0.0795	4.6024	4.1765e-06	0.0027	0.0007	1.0002	0.0071	0.0103	0.0063
FinnGen_RxExpPop	L12_NAIL_LYSIS	0.0824	0.0766	1.0757	0.2821	0.0036	0.0008	0.9459	0.0074	-0.0048	0.0076
FinnGen_RxExpPop	L12_NAILDIS	0.3869	0.109	3.5481	0.0004	0.0018	0.0008	1.0055	0.0083	0.0096	0.0064
FinnGen_RxExpPop	L12_NAILNAS	0.2462	0.2237	1.1003	0.2712	0.0005	0.0007	0.9932	0.0074	-0.0011	0.0061
FinnGen_RxExpPop	L12_NECROLIPOIDIC	0.0449	0.0711	0.6314	0.5278	0.0032	0.0009	0.9568	0.009	0.0148	0.0063
FinnGen_RxExpPop	L12_NONIONRADISKINNAS	0.1395	0.1372	1.0161	0.3096	0.0008	0.0006	0.9898	0.0079	-0.0026	0.0058
FinnGen_RxExpPop	L12_OTHACUSKINSUN
FinnGen_RxExpPop	L12_OTHACUSKINSUNNAS	0.1888	0.137	1.3777	0.1683	0.0011	0.0007	1.0032	0.0077	0.0029	0.0068
FinnGen_RxExpPop	L12_OTHERBULL	0.1679	0.1058	1.5876	0.1124	0.0013	0.0006	0.9765	0.0076	0.0074	0.006
FinnGen_RxExpPop	L12_OTHERCONTACT	0.2296	0.0836	2.7462	0.006	0.0035	0.001	1.0016	0.0088	0.0196	0.0068
FinnGen_RxExpPop	L12_OTHERDISSKINANDSUBCUTIS	0.6122	0.1032	5.9328	2.9788e-09	0.0027	0.0008	1.0043	0.0077	0.017	0.0073
FinnGen_RxExpPop	L12_OTHERINFILTRATIVESKIN	-0.0525	0.0813	-0.6459	0.5183	0.0026	0.0007	0.9515	0.0074	0.0078	0.0069
FinnGen_RxExpPop	L12_OTHERMELANIN	0.0911	0.0928	0.9815	0.3263	0.0018	0.0007	0.9863	0.0077	-0.0033	0.0068
FinnGen_RxExpPop	L12_OTHERSKINSUBCUTIS	0.4782	0.0513	9.316	1.2077e-20	0.0068	0.0012	1.0116	0.01	0.0468	0.0068
FinnGen_RxExpPop	L12_OTHPIGMENTATION	0.2554	0.1718	1.4865	0.1372	0.0008	0.0007	0.9932	0.008	0.0049	0.0066
FinnGen_RxExpPop	L12_PAPULOSQUAMOUS	0.3304	0.0475	6.9493	3.6707e-12	0.0177	0.0032	1.0096	0.0129	0.0296	0.0063
FinnGen_RxExpPop	L12_PAPULOSQUAOTH	0.144	0.0634	2.271	0.0231	0.0033	0.0007	0.9561	0.0083	-5.2004e-05	0.0064
FinnGen_RxExpPop	L12_PAPULOSQUONAS	0.1102	0.0515	2.1395	0.0324	0.005	0.0008	0.9314	0.0074	-0.0009	0.0057
FinnGen_RxExpPop	L12_PARAPSO_PITYLICHCHRON	0.1202	0.0604	1.9905	0.0465	0.0034	0.0007	0.9317	0.0074	-0.0104	0.0064
FinnGen_RxExpPop	L12_PARAPSO_PITYLICHETVARACUT	-0.0329	0.0468	-0.702	0.4827	0.0052	0.0005	0.8615	0.0062	0.0116	0.0057
FinnGen_RxExpPop	L12_PARAPSO_PLAQUE	0.0071	0.0515	0.1384	0.8899	0.0047	0.0006	0.9096	0.0078	0.0089	0.0059
FinnGen_RxExpPop	L12_PARAPSO_RETIFORM	0.0957	0.0894	1.0705	0.2844	0.0012	0.0007	0.9456	0.0077	0.0012	0.0055
FinnGen_RxExpPop	L12_PARAPSORI	0.4031	0.2022	1.9934	0.0462	0.0008	0.0006	0.9837	0.0073	0.0023	0.0052
FinnGen_RxExpPop	L12_PEMPHIGOID_BULL	0.0221	0.0972	0.2278	0.8198	0.0015	0.0007	0.9871	0.0077	0.0108	0.0066
FinnGen_RxExpPop	L12_PEMPHIGOID_CICA	0.051	0.0569	0.8972	0.3696	0.0041	0.0006	0.8964	0.007	-0.0036	0.0058
FinnGen_RxExpPop	L12_PEMPHIGOID_NAS	0.0922	0.0846	1.0898	0.2758	0.0021	0.0007	0.974	0.0074	-0.0068	0.0065
FinnGen_RxExpPop	L12_PEMPHIGUS_NAS	-0.0081	0.0645	-0.126	0.8997	0.003	0.0006	0.9379	0.0074	0.0149	0.0067
FinnGen_RxExpPop	L12_PEMPHIGUS_VULG	-0.0122	0.0593	-0.2061	0.8367	0.0031	0.0006	0.9058	0.0077	-0.0026	0.0061
FinnGen_RxExpPop	L12_PEMPHIGUS	0.0654	0.1257	0.5198	0.6032	0.0007	0.0006	0.9791	0.0075	0.0086	0.0062
FinnGen_RxExpPop	L12_PEMPHIKELA	0.1248	0.0649	1.9229	0.0545	0.0041	0.0007	0.9044	0.0081	-0.0117	0.0064
FinnGen_RxExpPop	L12_PERIORALDERM	0.292	0.1298	2.2496	0.0245	0.0017	0.0008	0.9861	0.0079	-0.0028	0.0072
FinnGen_RxExpPop	L12_PIGMENTNAS	0.0567	0.0711	0.7978	0.425	0.0023	0.0008	0.9576	0.0078	0.0125	0.0059
FinnGen_RxExpPop	L12_PIGPURPDERM	0.0074	0.0794	0.0926	0.9262	0.002	0.0007	0.9736	0.007	0.0094	0.0061
FinnGen_RxExpPop	L12_PILONIDALCYST	0.2342	0.0463	5.0546	4.3127e-07	0.01	0.001	1.0109	0.0085	0.0268	0.007
FinnGen_RxExpPop	L12_PITYRIASISRUBRA	0.0786	0.0586	1.3403	0.1801	0.0042	0.0007	0.909	0.0075	-0.0043	0.006
FinnGen_RxExpPop	L12_PITYROCHEA	0.2314	0.0843	2.7438	0.0061	0.002	0.0007	0.9773	0.0074	0.0002	0.0065
FinnGen_RxExpPop	L12_POIKOLOCIVAT	0.0119	0.0515	0.2309	0.8174	0.0046	0.0007	0.8909	0.0076	0.0107	0.0055
FinnGen_RxExpPop	L12_POLYMORPHLIGHTERUPT	0.2036	0.0939	2.1689	0.0301	0.0018	0.0007	0.9625	0.0078	0.0009	0.0067
FinnGen_RxExpPop	L12_PRURIGONAS	0.1016	0.0783	1.2973	0.1945	0.0025	0.0009	0.9728	0.0084	0.0123	0.0063
FinnGen_RxExpPop	L12_PRURIGONOD	0.1739	0.0886	1.962	0.0498	0.0024	0.0009	0.9981	0.0085	0.0171	0.0067
FinnGen_RxExpPop	L12_PRURITUS	0.2763	0.0641	4.3073	1.6523e-05	0.005	0.0008	0.9893	0.0085	0.0322	0.0069
FinnGen_RxExpPop	L12_PSORI_ACRODERM	0.0018	0.0415	0.044	0.9649	0.0068	0.0007	0.8678	0.0078	0.0028	0.0059
FinnGen_RxExpPop	L12_PSORI_GUTTATE	0.2697	0.0775	3.4789	0.0005	0.0034	0.0012	0.9757	0.0085	-0.0078	0.0062
FinnGen_RxExpPop	L12_PSORI_NAS	0.2779	0.0632	4.4008	1.0787e-05	0.0048	0.0016	1.0112	0.009	0.0151	0.0071
FinnGen_RxExpPop	L12_PSORI_PUSTGEN	0.1819	0.0704	2.5837	0.0098	0.0028	0.0006	0.9314	0.007	-0.0026	0.0067
FinnGen_RxExpPop	L12_PSORI_PUSTUPALM	0.3646	0.0814	4.4797	7.4755e-06	0.0038	0.0009	1.0099	0.0087	0.0072	0.0069
FinnGen_RxExpPop	L12_PSORI_VULG	0.2601	0.0349	7.4515	9.2265e-14	0.0152	0.0031	1.0112	0.0122	0.0191	0.0067
FinnGen_RxExpPop	L12_PSORIASIS	0.2917	0.0339	8.6146	7.0162e-18	0.0195	0.0036	1.0062	0.0131	0.0242	0.0068
FinnGen_RxExpPop	L12_PYODERMA	0.2452	0.07	3.5036	0.0005	0.0031	0.0007	0.97	0.0081	0.0054	0.0065
FinnGen_RxExpPop	L12_PYOGENGRANUL	0.05	0.0918	0.5445	0.5861	0.0018	0.0007	0.9747	0.0068	0.0055	0.0064
FinnGen_RxExpPop	L12_RADIODERMATITIS	0.0776	0.0538	1.4414	0.1495	0.0046	0.0007	0.8984	0.0072	-0.0047	0.0061
FinnGen_RxExpPop	L12_RHINOPHYMA	0.2108	0.0724	2.9114	0.0036	0.0032	0.0008	0.951	0.0081	-0.0011	0.0063
FinnGen_RxExpPop	L12_ROSACEANAS	0.2609	0.0657	3.9737	7.0751e-05	0.0033	0.001	1.0066	0.0091	0.0077	0.0061
FinnGen_RxExpPop	L12_SCARCONDITIONS	0.3221	0.1576	2.0442	0.0409	0.0011	0.0008	0.9928	0.0082	0.0221	0.0062
FinnGen_RxExpPop	L12_SEBORRHOEIC	0.3199	0.0654	4.8938	9.8896e-07	0.0045	0.0009	1.0031	0.0081	0.0059	0.0076
FinnGen_RxExpPop	L12_SEBORRKERAT	0.0208	0.0621	0.3345	0.738	0.0049	0.001	1.036	0.0117	0.0056	0.0065
FinnGen_RxExpPop	L12_SKINRADIOTH	0.1165	0.0576	2.0204	0.0433	0.0044	0.0006	0.887	0.007	-0.0084	0.0065
FinnGen_RxExpPop	L12_SKINSUBCUTISNAS	0.6816	0.2704	2.521	0.0117	0.001	0.0008	1.0168	0.0088	0.0026	0.0067
FinnGen_RxExpPop	L12_STRIAEATROPHICAE	0.7927	0.9105	0.8706	0.384	0.0003	0.0007	0.9818	0.0073	0.0003	0.006
FinnGen_RxExpPop	L12_SUNBURN	0.0471	0.0567	0.8301	0.4065	0.0045	0.0006	0.8836	0.0069	0.0041	0.0061
FinnGen_RxExpPop	L12_TELOGEFFLU	0.1119	0.0632	1.7695	0.0768	0.0035	0.0007	0.8931	0.0078	-0.0073	0.0061
FinnGen_RxExpPop	L12_ULCERLOWLIMB	0.4764	0.0839	5.6762	1.3776e-08	0.0038	0.0011	1.0138	0.0092	0.0385	0.0074
FinnGen_RxExpPop	L12_URTICA_ALLERG	0.4818	0.0842	5.7245	1.0375e-08	0.0029	0.0008	0.9872	0.008	0.0175	0.007
FinnGen_RxExpPop	L12_URTICA_CHOLINERG	0.0186	0.0693	0.2687	0.7882	0.0034	0.0006	0.9436	0.0071	0.0094	0.0068
FinnGen_RxExpPop	L12_URTICA_COLDHEAT	0.1537	0.1187	1.2941	0.1956	0.0013	0.0006	0.9662	0.0072	0.0049	0.0063
FinnGen_RxExpPop	L12_URTICA_DERTMATOG	0.3969	0.0765	5.1881	2.1245e-07	0.0037	0.0008	0.9854	0.0085	0.0159	0.0068
FinnGen_RxExpPop	L12_URTICA_IDIOPAT	0.1038	0.0891	1.1654	0.2438	0.0017	0.0007	0.9833	0.0073	0.0067	0.006
FinnGen_RxExpPop	L12_URTICA_NAS	0.4336	0.0538	8.0533	8.0619e-16	0.0058	0.0009	0.9824	0.0084	0.027	0.0069
FinnGen_RxExpPop	L12_URTICARIA	0.4542	0.0467	9.7344	2.1508e-22	0.0084	0.001	0.9813	0.0092	0.0349	0.008
FinnGen_RxExpPop	L12_URTIGA_CONTACT	0.0548	0.0683	0.8017	0.4227	0.0032	0.0007	0.9255	0.0065	0.0079	0.0065
FinnGen_RxExpPop	L12_VASCULITISNAS	0.2435	0.0829	2.9358	0.0033	0.0024	0.0008	0.9688	0.0079	0.0085	0.0064
FinnGen_RxExpPop	L12_VITILIGO	0.0605	0.0709	0.8534	0.3934	0.0033	0.0008	0.969	0.0073	0.0096	0.0066
FinnGen_RxExpPop	L12_XEROSCUT	0.1674	0.0887	1.8881	0.059	0.0017	0.0008	0.9814	0.0075	0.0095	0.0064
FinnGen_RxExpPop	LICHENOID_DRUG_REACTION	0.0967	0.0616	1.5707	0.1162	0.0033	0.0007	0.9136	0.0078	-0.004	0.0062
FinnGen_RxExpPop	LOCALIZED_SKIN_ERUPT_DRUGS_MEDICAM	0.4428	0.1899	2.3319	0.0197	0.001	0.0007	0.9824	0.0079	-0.0061	0.0059
FinnGen_RxExpPop	LUNG_TRANSPLANTATION	0.1011	0.0897	1.1274	0.2596	0.0021	0.0006	0.9675	0.0074	0.0093	0.0063
FinnGen_RxExpPop	M13_ABSCTENDON	0.1504	0.103	1.4607	0.1441	0.0019	0.001	0.9646	0.008	0.0112	0.0064
FinnGen_RxExpPop	M13_ACHILLESTEND	0.6433	0.0674	9.5436	1.3802e-21	0.0064	0.0012	1.0059	0.0082	0.042	0.0064
FinnGen_RxExpPop	M13_ADHCAPSULITIS	0.5521	0.051	10.827	2.5629e-27	0.0117	0.0015	1.0167	0.0099	0.0557	0.0073
FinnGen_RxExpPop	M13_ALGONEURO	0.6196	0.0884	7.0122	2.3459e-12	0.0033	0.0008	0.9768	0.0077	0.0192	0.0071
FinnGen_RxExpPop	M13_ANKLEFOOT	0.3326	0.0961	3.4603	0.0005	0.0034	0.001	0.9691	0.0075	0.0053	0.007
FinnGen_RxExpPop	M13_ANKYLOSISJOINT	0.1715	0.0788	2.1773	0.0295	0.0039	0.001	0.9542	0.0072	0.0034	0.0065
FinnGen_RxExpPop	M13_ANKYLOSPON_STRICT	0.1334	0.0698	1.9119	0.0559	0.017	0.0117	0.9326	0.0583	0.0115	0.0075
FinnGen_RxExpPop	M13_ANKYLOSPON	0.199	0.1007	1.9754	0.0482	0.036	0.024	0.9103	0.0815	0.0359	0.009
FinnGen_RxExpPop	M13_ARTHINOTH	0.4407	0.0845	5.215	1.8381e-07	0.0049	0.0015	0.9728	0.0082	0.0206	0.0069
FinnGen_RxExpPop	M13_ARTHROPATHIES	0.756	0.0191	39.6604	0	0.0427	0.002	1.039	0.0137	0.2142	0.0094
FinnGen_RxExpPop	M13_ARTHROSIS_INCLAVO	0.654	0.0184	35.5102	3.4202e-276	0.0455	0.0018	1.0534	0.0136	0.1801	0.008
FinnGen_RxExpPop	M13_ARTHROSIS_KNEE_PRIM_KNEESURG	0.4501	0.0241	18.6718	8.3982e-78	0.0368	0.0016	1.0438	0.013	0.1231	0.0077
FinnGen_RxExpPop	M13_ARTHROSIS_KNEE	0.6171	0.0199	30.9407	3.3905e-210	0.0638	0.0026	1.0509	0.0141	0.173	0.0086
FinnGen_RxExpPop	M13_ARTHROSIS_OTH	0.7357	0.0236	31.1739	2.4063e-213	0.0359	0.0017	1.0179	0.0108	0.1418	0.0078
FinnGen_RxExpPop	M13_ARTHROSIS_POLY	0.6473	0.0416	15.5681	1.1993e-54	0.016	0.0015	1.0226	0.0098	0.071	0.0071
FinnGen_RxExpPop	M13_ARTHROSIS	0.6795	0.0182	37.3193	7.9931e-305	0.0578	0.0022	1.0538	0.0145	0.203	0.0085
FinnGen_RxExpPop	M13_ARTHTROSIS_COX_PRIM_HIPSURG	0.247	0.0316	7.8236	5.1346e-15	0.027	0.0019	1.0307	0.0144	0.0844	0.0079
FinnGen_RxExpPop	M13_ARTHTROSIS_COX_PRIM_ICD10	0.3169	0.0288	10.9889	4.3193e-28	0.0271	0.0018	1.0234	0.0138	0.0958	0.0075
FinnGen_RxExpPop	M13_ARTHTROSIS_COX	0.4505	0.025	18.0289	1.1563e-72	0.0454	0.0026	1.0351	0.0141	0.1352	0.0078
FinnGen_RxExpPop	M13_ATLOAXSUBLUX	0.2561	0.1655	1.5474	0.1218	0.001	0.0009	0.9747	0.0075	0.0171	0.006
FinnGen_RxExpPop	M13_BAKERCYST	0.6301	0.1281	4.9174	8.7712e-07	0.0028	0.0011	0.9994	0.0087	0.0234	0.0069
FinnGen_RxExpPop	M13_BEHCET	0.0463	0.0619	0.7484	0.4542	0.0037	0.0006	0.9225	0.0068	0.0098	0.0063
FinnGen_RxExpPop	M13_BICIPITALTEND	0.5906	0.0972	6.0744	1.2446e-09	0.004	0.0011	0.9899	0.0083	0.0373	0.006
FinnGen_RxExpPop	M13_BIOMECHLESIO	0.6846	0.1344	5.0924	3.5353e-07	0.0018	0.0006	0.9901	0.0071	0.0223	0.0063
FinnGen_RxExpPop	M13_BONECONTINUITY	0.6155	0.1108	5.5555	2.7677e-08	0.0028	0.0008	0.9948	0.0078	0.0313	0.0068
FinnGen_RxExpPop	M13_BONEDENSOTH					-2.1392e-05	0.0008	0.9985	0.0076	0.0168	0.0061
FinnGen_RxExpPop	M13_BONEDISNAS	1.4101	6.3798	0.221	0.8251	0.0001	0.0006	0.9966	0.0073	0.0109	0.0062
FinnGen_RxExpPop	M13_BONEHYPERTRPH	0.0556	0.0618	0.8995	0.3684	0.0034	0.0007	0.9304	0.0081	-0.0004	0.0061
FinnGen_RxExpPop	M13_BURSCYSTOTH	0.3303	0.2823	1.1702	0.2419	0.0007	0.0009	0.9909	0.0074	0.0241	0.0063
FinnGen_RxExpPop	M13_BURSELBOWOTH	0.1049	0.1	1.0493	0.294	0.002	0.001	0.9621	0.0081	0.0293	0.0063
FinnGen_RxExpPop	M13_BURSITISHIPOTH	0.7297	0.2815	2.5917	0.0095	0.0012	0.0009	0.9902	0.0075	0.019	0.0062
FinnGen_RxExpPop	M13_BURSITISKNEEOTH	0.5892	0.2101	2.8047	0.005	0.0016	0.0011	0.9876	0.0081	-0.002	0.0065
FinnGen_RxExpPop	M13_BURSITISOTH	0.3026	0.0991	3.0524	0.0023	0.0024	0.0009	0.9689	0.0078	0.0056	0.0063
FinnGen_RxExpPop	M13_BURSOPATHY	0.8271	0.1371	6.0343	1.5964e-09	0.003	0.001	1.0094	0.0082	0.0413	0.0068
FinnGen_RxExpPop	M13_CALCANSPUR	0.3042	0.1443	2.1084	0.035	0.0013	0.0009	0.9826	0.0074	0.0163	0.006
FinnGen_RxExpPop	M13_CALCBURS	0.1078	0.0549	1.9639	0.0495	0.0065	0.0008	0.8931	0.0066	0.0124	0.0067
FinnGen_RxExpPop	M13_CALCIFICTEND	0.5729	0.0609	9.4074	5.0877e-21	0.0075	0.0011	0.9958	0.0078	0.0232	0.0069
FinnGen_RxExpPop	M13_CALCIOSSIMUSCLE	0.1304	0.056	2.3302	0.0198	0.0055	0.0009	0.9028	0.0072	0.0063	0.0061
FinnGen_RxExpPop	M13_CALCTENDINITIS	0.2669	0.0828	3.224	0.0013	0.0037	0.001	0.966	0.0075	0.0113	0.0069
FinnGen_RxExpPop	M13_CARTILAGE	0.9886	0.4826	2.0487	0.0405	0.0012	0.0012	0.9987	0.0079	0.0085	0.0066
FinnGen_RxExpPop	M13_CERVICALGIA	0.8356	0.0555	15.0594	2.996e-51	0.009	0.0012	1.0165	0.0088	0.0704	0.0073
FinnGen_RxExpPop	M13_CERVICDISC	0.7823	0.031	25.2322	1.7774e-140	0.024	0.0016	1.0259	0.0097	0.0982	0.008
FinnGen_RxExpPop	M13_CERVICOBRACHSDR	0.8001	0.0421	19.0231	1.0984e-80	0.0119	0.0011	1.0141	0.0086	0.078	0.0074
FinnGen_RxExpPop	M13_CERVICOCRANSDR	0.7665	0.0907	8.4518	2.8677e-17	0.0051	0.001	1.0085	0.0082	0.0392	0.0062
FinnGen_RxExpPop	M13_CHONDROMALACIA	0.84	0.5896	1.4248	0.1542	0.0005	0.0007	0.9973	0.0079	0.0181	0.0071
FinnGen_RxExpPop	M13_CHRONDROPATHIES	0.7279	0.0762	9.5585	1.1949e-21	0.0042	0.0008	0.9949	0.0085	0.0321	0.0074
FinnGen_RxExpPop	M13_CHRONSYNOVITISHANDWRIST	0.4613	0.0999	4.6149	3.9335e-06	0.0027	0.0009	0.9824	0.007	0.0083	0.0065
FinnGen_RxExpPop	M13_CHURGSTRAUSS	0.063	0.0564	1.1181	0.2635	0.0042	0.0007	0.934	0.0073	0.009	0.0061
FinnGen_RxExpPop	M13_CLAWCLUBHANDFOOT	0.0395	0.061	0.6471	0.5176	0.0055	0.0011	0.9457	0.007	0.0161	0.0061
FinnGen_RxExpPop	M13_CONNECTNAS	0.2232	0.0609	3.6658	0.0002	0.0045	0.0019	0.9853	0.0153	0.0141	0.0074
FinnGen_RxExpPop	M13_CONTRACTUREJOINT	0.1638	0.1133	1.445	0.1484	0.0021	0.001	0.9827	0.0074	0.0215	0.0067
FinnGen_RxExpPop	M13_CRYSTALARTH	0.1914	0.0828	2.3128	0.0207	0.0034	0.0012	0.9775	0.0078	0.0258	0.0065
FinnGen_RxExpPop	M13_DEFORMACQ	0.4524	0.141	3.2087	0.0013	0.0014	0.0007	1.0036	0.0076	0.0197	0.006
FinnGen_RxExpPop	M13_DEFORMDORSO	0.595	0.0395	15.0599	2.9703e-51	0.0173	0.0013	0.9997	0.008	0.0821	0.0083
FinnGen_RxExpPop	M13_DEFORMDORSONAS	0.2197	0.0685	3.2092	0.0013	0.004	0.001	0.9834	0.0073	0.0156	0.0064
FinnGen_RxExpPop	M13_DEQUERVAIN	0.549	0.0563	9.7525	1.7998e-22	0.0083	0.0012	0.9904	0.0085	0.023	0.0062
FinnGen_RxExpPop	M13_DERMATOMYOTH	-0.0215	0.0729	-0.2952	0.7679	0.0029	0.0007	0.9535	0.0081	0.0113	0.0066
FinnGen_RxExpPop	M13_DERMATOPOLYNAS	-0.021	0.0742	-0.2828	0.7773	0.0026	0.0007	0.9463	0.0082	0.0053	0.0064
FinnGen_RxExpPop	M13_DIASTASIS	0.1763	0.0756	2.3331	0.0196	0.0036	0.0009	0.9495	0.008	0.0158	0.0062
FinnGen_RxExpPop	M13_DIFFASCITIS	-0.0297	0.0418	-0.7097	0.4779	0.0069	0.0006	0.8367	0.0073	-0.0014	0.0057
FinnGen_RxExpPop	M13_DISCINFECTION	0.348	0.086	4.0449	5.2355e-05	0.0032	0.0009	0.9672	0.0074	0.0165	0.007
FinnGen_RxExpPop	M13_DISCITIS	0.4676	0.1056	4.426	9.5975e-06	0.0028	0.0012	0.976	0.0092	0.0102	0.0066
FinnGen_RxExpPop	M13_DISSYNOTENDNAS	0.8344	0.1949	4.2812	1.859e-05	0.0023	0.001	0.9929	0.0078	0.0241	0.0066
FinnGen_RxExpPop	M13_DORSALGIA	0.8774	0.0181	48.5155	0	0.0426	0.002	1.0281	0.0128	0.2041	0.0099
FinnGen_RxExpPop	M13_DORSALGIANAS	0.8689	0.0331	26.265	4.8188e-152	0.0169	0.0015	1.014	0.0093	0.1219	0.0081
FinnGen_RxExpPop	M13_DORSOPATHY	0.8427	0.0175	48.0532	0	0.0445	0.0021	1.0276	0.0135	0.227	0.0099
FinnGen_RxExpPop	M13_DORSOPATHYNAS	0.6506	0.1672	3.891	9.9836e-05	0.0024	0.001	0.9903	0.0084	0.0338	0.0066
FinnGen_RxExpPop	M13_DORSOPATHYOTH	0.8639	0.018	47.9766	0	0.0447	0.0019	1.0314	0.0126	0.2224	0.0097
FinnGen_RxExpPop	M13_DUPUTRYEN	0.2433	0.052	4.6807	2.8586e-06	0.0147	0.0039	1.0876	0.0501	0.0299	0.0074
FinnGen_RxExpPop	M13_EARLY_LUMBAR_PROLAPSE	0.5846	0.046	12.7133	4.9897e-37	0.0141	0.0017	1.0059	0.0107	0.0586	0.0074
FinnGen_RxExpPop	M13_ENTEROARTHR	0.3484	0.0651	5.3485	8.8664e-08	0.0063	0.0012	0.9787	0.0082	0.0223	0.0065
FinnGen_RxExpPop	M13_ENTESOPATHYLOW	0.7607	0.0497	15.296	8.1335e-53	0.0093	0.0011	0.9967	0.008	0.0727	0.0068
FinnGen_RxExpPop	M13_ENTESOPATHYLOWNAS	0.6459	0.1233	5.2399	1.6063e-07	0.0034	0.0011	0.9943	0.0075	0.0481	0.0064
FinnGen_RxExpPop	M13_ENTESOPATHYNAS	0.8741	0.1536	5.6912	1.2615e-08	0.0026	0.001	1.0088	0.0071	0.0361	0.0062
FinnGen_RxExpPop	M13_ENTESOPATHYOTH	0.8043	0.0375	21.4388	5.8097e-102	0.0152	0.0013	1.0049	0.01	0.0809	0.0076
FinnGen_RxExpPop	M13_FATIGFRACT	0.1227	0.0787	1.5588	0.119	0.0034	0.0008	0.9466	0.007	0.0167	0.006
FinnGen_RxExpPop	M13_FATPADHYPERTROPHY	0.4883	0.1313	3.7177	0.0002	0.002	0.0008	0.9823	0.0076	0.0061	0.0062
FinnGen_RxExpPop	M13_FIBROBLASTIC	0.4577	0.0589	7.7679	7.9805e-15	0.0134	0.0028	1.0733	0.037	0.0494	0.0074
FinnGen_RxExpPop	M13_FIBROBLASTNAS	0.1296	0.0594	2.1811	0.0292	0.0043	0.0009	0.9451	0.0071	0.0082	0.0062
FinnGen_RxExpPop	M13_FIBROMYALGIA	0.7346	0.0524	14.0248	1.0991e-44	0.0089	0.0013	1.0031	0.0088	0.0538	0.0069
FinnGen_RxExpPop	M13_FINGERDEFORM	0.133	0.0838	1.5874	0.1124	0.0036	0.001	0.9639	0.0077	0.008	0.0068
FinnGen_RxExpPop	M13_FLATFOOT	0.4403	0.0512	8.5942	8.3877e-18	0.0115	0.0017	1.0076	0.01	0.0495	0.0061
FinnGen_RxExpPop	M13_FOREIGNBODY	0.7488	0.2207	3.3927	0.0007	0.0015	0.0008	0.9985	0.0073	0.0229	0.0058
FinnGen_RxExpPop	M13_FORESTIER	0.4619	0.2004	2.305	0.0212	0.0014	0.0009	0.9887	0.0078	0.0162	0.0063
FinnGen_RxExpPop	M13_GANGLION	0.6474	0.0497	13.0153	1.0014e-38	0.0086	0.0011	1.0041	0.0084	0.0496	0.0069
FinnGen_RxExpPop	M13_GIANTCELL	0.2416	0.0799	3.0221	0.0025	0.0029	0.0008	0.9864	0.008	0.0027	0.0071
FinnGen_RxExpPop	M13_GLUTEALTEND	0.5107	0.105	4.8644	1.1481e-06	0.0027	0.0009	0.9829	0.0074	0.0377	0.0062
FinnGen_RxExpPop	M13_GOUT	0.4151	0.0535	7.7594	8.5323e-15	0.0264	0.0057	0.9913	0.0267	0.0748	0.007
FinnGen_RxExpPop	M13_HALLUDEFORMOTH	0.2396	0.1047	2.2893	0.0221	0.0024	0.001	0.967	0.0073	0.0085	0.0058
FinnGen_RxExpPop	M13_HALLUXRIGIDUS	0.3916	0.0389	10.0648	7.9072e-24	0.0174	0.0014	1.0256	0.0097	0.0679	0.0072
FinnGen_RxExpPop	M13_HALLUXVALGUS	0.3341	0.0264	12.6425	1.2309e-36	0.0471	0.003	1.0342	0.0148	0.0918	0.0083
FinnGen_RxExpPop	M13_HAMMERTOE	0.4282	0.0369	11.5932	4.4604e-31	0.0216	0.0017	1.0143	0.0094	0.071	0.0078
FinnGen_RxExpPop	M13_HTROMBMICROANG	-0.0017	0.0781	-0.0214	0.9829	0.0028	0.0007	0.9505	0.0064	0.0096	0.0063
FinnGen_RxExpPop	M13_HYPERANG	-0.1379	0.0801	-1.7201	0.0854	0.0021	0.0007	0.9521	0.0074	0.0201	0.0059
FinnGen_RxExpPop	M13_HYPERMOBILITY	0.5335	0.0837	6.3703	1.8872e-10	0.0033	0.0008	1.0173	0.0079	0.0327	0.0068
FinnGen_RxExpPop	M13_ILIOTIBBAND	0.2836	0.0947	2.994	0.0028	0.0028	0.0009	0.981	0.0074	0.0188	0.0059
FinnGen_RxExpPop	M13_IMPINGEMENT	0.7456	0.0362	20.591	3.3073e-94	0.0162	0.0012	0.9893	0.0086	0.0754	0.0076
FinnGen_RxExpPop	M13_INFBURSA	0.5241	0.1969	2.662	0.0078	0.0015	0.0009	0.9932	0.0075	0.0207	0.0062
FinnGen_RxExpPop	M13_INFTENOSYNOVITIS	0.2641	0.0753	3.5089	0.0004	0.0039	0.0008	0.9394	0.007	0.0008	0.0056
FinnGen_RxExpPop	M13_INTERHYDRARTHR	0.0554	0.0591	0.9367	0.3489	0.0059	0.0009	0.9014	0.0074	0.015	0.0066
FinnGen_RxExpPop	M13_INTERVERTEB	0.7885	0.0198	39.8423	0	0.0458	0.0022	1.0267	0.0142	0.1735	0.0092
FinnGen_RxExpPop	M13_JUVERHEU	0.0908	0.0608	1.4935	0.1353	0.0068	0.0023	0.9833	0.0109	0.0213	0.0063
FinnGen_RxExpPop	M13_JUVOSTEOCHONRHIP	0.7631	0.3489	2.1873	0.0287	0.0011	0.0008	0.9933	0.0089	0.0032	0.0068
FinnGen_RxExpPop	M13_KAWASAKI	-0.0557	0.0525	-1.061	0.2887	0.004	0.0006	0.9058	0.0074	0.004	0.0056
FinnGen_RxExpPop	M13_KISSING	0.1062	0.0456	2.3294	0.0198	0.0078	0.0009	0.8863	0.0072	0.0042	0.0053
FinnGen_RxExpPop	M13_KNEEDERANGEMENTS	0.781	0.0358	21.8263	1.3064e-105	0.0206	0.0015	1.0082	0.0094	0.0984	0.008
FinnGen_RxExpPop	M13_KNUCKLEPADS	0.0122	0.0458	0.2665	0.7899	0.0075	0.0008	0.8676	0.0072	0.0152	0.0056
FinnGen_RxExpPop	M13_KYPHOSIS	0.2833	0.131	2.1623	0.0306	0.0016	0.001	0.9786	0.0087	0.0231	0.0059
FinnGen_RxExpPop	M13_LATERALEPICOND	0.7094	0.0511	13.8867	7.6297e-44	0.0122	0.0012	1.0024	0.0089	0.0546	0.0075
FinnGen_RxExpPop	M13_LIMBDEFORM	0.1908	0.0739	2.5798	0.0099	0.004	0.001	0.9478	0.0069	0.0046	0.0064
FinnGen_RxExpPop	M13_LIMBLENGTH	0.1561	0.0897	1.7412	0.0817	0.0026	0.0011	0.9596	0.0073	0.0099	0.006
FinnGen_RxExpPop	M13_LIMBPAIN	0.9032	0.0279	32.3748	6.2197e-230	0.0227	0.0016	1.018	0.0105	0.1296	0.0081
FinnGen_RxExpPop	M13_LOOSEJOINT	0.4889	0.1445	3.3842	0.0007	0.0021	0.0011	0.9992	0.0079	0.0359	0.0059
FinnGen_RxExpPop	M13_LORDOSIS	0.1475	0.0757	1.9488	0.0513	0.0032	0.0009	0.9284	0.0072	-0.0014	0.0064
FinnGen_RxExpPop	M13_LOWBACKPAIN	0.8567	0.0214	40.0298	0	0.0308	0.0019	1.0241	0.0124	0.1713	0.009
FinnGen_RxExpPop	M13_LOWBACKPAINORANDSCIATICA	0.8727	0.0216	40.4047	0	0.0241	0.0014	1.0218	0.012	0.1666	0.009
FinnGen_RxExpPop	M13_LUMBAR_PROLAPSE	0.7866	0.0232	33.9481	1.2993e-252	0.0378	0.002	1.0306	0.0133	0.154	0.0089
FinnGen_RxExpPop	M13_MCTD	0.2041	0.0583	3.4991	0.0005	0.0053	0.0019	0.9864	0.0157	0.0106	0.0072
FinnGen_RxExpPop	M13_MEDIALEPICOND	0.6591	0.0738	8.9272	4.3702e-19	0.005	0.001	0.9815	0.0073	0.0215	0.006
FinnGen_RxExpPop	M13_MENISCUSDERANGEMENTS	0.6532	0.0249	26.2674	4.522e-152	0.0363	0.0019	1.018	0.0118	0.1243	0.0082
FinnGen_RxExpPop	M13_METATARSALGIA	0.6738	0.0622	10.8403	2.2166e-27	0.006	0.001	0.9893	0.0079	0.0394	0.0067
FinnGen_RxExpPop	M13_MICROPOLYANG	0.0093	0.069	0.1346	0.8929	0.0028	0.0007	0.9474	0.0071	-0.0019	0.006
FinnGen_RxExpPop	M13_MONOARTHRITIS	0.3023	0.2409	1.2548	0.2095	0.0017	0.0016	0.9973	0.009	0.033	0.0066
FinnGen_RxExpPop	M13_MULTIFIBRO	0.2079	0.0905	2.2973	0.0216	0.0018	0.0007	0.966	0.0074	0.0033	0.0066
FinnGen_RxExpPop	M13_MUSCLE	0.6674	0.1183	5.6442	1.6596e-08	0.0031	0.001	1.0022	0.0077	0.0386	0.0068
FinnGen_RxExpPop	M13_MUSCLEATROPH	0.179	0.0715	2.5031	0.0123	0.0043	0.001	0.9391	0.0078	-0.0133	0.0062
FinnGen_RxExpPop	M13_MUSCLEDISNAS	0.7142	0.3335	2.1415	0.0322	0.001	0.001	0.9942	0.0081	0.0189	0.0058
FinnGen_RxExpPop	M13_MUSCLESTRAIN	0.4866	0.1864	2.61	0.0091	0.0015	0.0009	0.9981	0.0079	0.0292	0.0065
FinnGen_RxExpPop	M13_MUSCONTRAC	0.2021	0.0663	3.049	0.0023	0.0041	0.0009	0.9404	0.0068	0.007	0.0059
FinnGen_RxExpPop	M13_MUSCULOSKELEOTH	0.7776	0.0763	10.1867	2.2733e-24	0.0038	0.0007	0.9986	0.0077	0.0471	0.0065
FinnGen_RxExpPop	M13_MYALGIA	0.7585	0.0545	13.9141	5.2035e-44	0.0083	0.001	1.014	0.0079	0.076	0.007
FinnGen_RxExpPop	M13_MYOSITIS	0.2429	0.1006	2.4149	0.0157	0.0022	0.0012	1.0005	0.0085	0.0139	0.0065
FinnGen_RxExpPop	M13_MYOSITISOSSIF	0.1379	0.0629	2.1906	0.0285	0.0045	0.0008	0.9203	0.0066	0.0024	0.0062
FinnGen_RxExpPop	M13_NECROFASC	0.0809	0.0713	1.1346	0.2565	0.0043	0.0009	0.9494	0.0079	0.0158	0.0065
FinnGen_RxExpPop	M13_NECROVASCNAS	0.1739	0.1518	1.1458	0.2519	0.0007	0.0006	0.9879	0.0071	0.0068	0.0058
FinnGen_RxExpPop	M13_NEURALGIA	0.876	0.1194	7.335	2.2176e-13	0.004	0.0011	1.0095	0.0083	0.0205	0.0067
FinnGen_RxExpPop	M13_OLECRANONBURSITIS	0.4404	0.1157	3.8057	0.0001	0.0025	0.001	1.0066	0.0083	0.0304	0.0064
FinnGen_RxExpPop	M13_OSTEOCHONDRO	0.6918	0.0431	16.0625	4.677e-58	0.009	0.0009	1.0038	0.0092	0.0724	0.0073
FinnGen_RxExpPop	M13_OSTEOCHONDROPATHY	0.5254	0.0699	7.5146	5.7067e-14	0.0034	0.0007	0.989	0.0074	0.0225	0.0065
FinnGen_RxExpPop	M13_OSTEOMALACIA	0.1728	0.1142	1.5135	0.1301	0.0012	0.0007	0.972	0.0077	0.0115	0.0061
FinnGen_RxExpPop	M13_OSTEOMYELITIS	0.4211	0.103	4.0893	4.327e-05	0.0019	0.0008	0.9956	0.0083	0.0242	0.0062
FinnGen_RxExpPop	M13_OSTEOMYELVERTEB	0.1302	0.0601	2.1666	0.0303	0.0046	0.0009	0.9342	0.0073	0.0026	0.0059
FinnGen_RxExpPop	M13_OSTEONECROSIS	0.3402	0.0757	4.4935	7.006e-06	0.0031	0.0007	0.9837	0.0067	0.0321	0.0064
FinnGen_RxExpPop	M13_OSTEOPATHYINOTH	0.0057	0.094	0.0606	0.9516	0.0016	0.0006	0.9654	0.0067	0.0046	0.0064
FinnGen_RxExpPop	M13_OSTEOPOROSIS	0.2906	0.0351	8.2685	1.3568e-16	0.0104	0.0011	1.0052	0.0087	0.0365	0.0063
FinnGen_RxExpPop	M13_OTERSPECARTHR	-0.0407	0.0504	-0.8075	0.4194	0.0076	0.001	0.8945	0.007	0.0134	0.0057
FinnGen_RxExpPop	M13_OTHERBONE	0.887	0.0813	10.9156	9.7088e-28	0.0042	0.0008	0.9997	0.0082	0.0392	0.0078
FinnGen_RxExpPop	M13_OTHERJOINT	0.7615	0.0193	39.4003	0	0.0471	0.002	1.0193	0.0125	0.1879	0.0093
FinnGen_RxExpPop	M13_OVERLAP	0.1362	0.0685	1.9873	0.0469	0.0037	0.001	0.9771	0.0097	0.005	0.0071
FinnGen_RxExpPop	M13_OVERUSENAS	0.59	0.1426	4.1368	3.5216e-05	0.002	0.0009	0.988	0.0071	0.0192	0.0066
FinnGen_RxExpPop	M13_PAGET	0.0333	0.077	0.4324	0.6655	0.0022	0.0007	0.9418	0.0078	0.0076	0.0057
FinnGen_RxExpPop	M13_PALINDROMIC	0.1952	0.0671	2.9097	0.0036	0.0049	0.0012	0.9574	0.0084	0.0195	0.0056
FinnGen_RxExpPop	M13_PANNICULITIS	0.7137	0.1142	6.2514	4.0672e-10	0.0032	0.001	0.9981	0.0079	0.0391	0.0067
FinnGen_RxExpPop	M13_PANNICULITISNAS	0.3258	0.0956	3.4065	0.0007	0.003	0.0009	0.9622	0.0072	0.0071	0.0062
FinnGen_RxExpPop	M13_PATELLADISLOCATIO	0.3665	0.0588	6.2341	4.5426e-10	0.0104	0.0015	1.0128	0.0087	0.0444	0.0074
FinnGen_RxExpPop	M13_PATELLAOTH	0.6186	0.0406	15.2514	1.612e-52	0.0156	0.0015	0.988	0.0092	0.0672	0.007
FinnGen_RxExpPop	M13_PATELLARTEND	0.244	0.1042	2.342	0.0192	0.002	0.0009	0.9887	0.0075	0.0233	0.0062
FinnGen_RxExpPop	M13_PERONEALTEND
FinnGen_RxExpPop	M13_PLANTARFASC	0.5828	0.0622	9.3684	7.3642e-21	0.0075	0.0013	1.001	0.01	0.0401	0.0067
FinnGen_RxExpPop	M13_POLNODOSA	0.0048	0.0787	0.0614	0.951	0.0023	0.0007	0.9649	0.0073	0.0072	0.0064
FinnGen_RxExpPop	M13_POLYARTERETAL	0.0334	0.0855	0.3906	0.6961	0.002	0.0007	0.9741	0.0077	0.0109	0.0065
FinnGen_RxExpPop	M13_POLYARTHRITIS	0.424	0.0969	4.3753	1.2127e-05	0.0035	0.0012	0.9909	0.0081	0.0271	0.0058
FinnGen_RxExpPop	M13_POLYARTHROPATHIES	0.5618	0.0526	10.6825	1.229e-26	0.0356	0.0062	1.0066	0.0195	0.1206	0.0084
FinnGen_RxExpPop	M13_POLYMYALGIA	0.2849	0.0603	4.7216	2.3398e-06	0.0056	0.0011	0.9946	0.0083	0.0285	0.0066
FinnGen_RxExpPop	M13_POLYMYO	0.0235	0.0671	0.3498	0.7265	0.0037	0.0011	0.9448	0.0095	0.0035	0.0065
FinnGen_RxExpPop	M13_POSTOPMUSCULOSKE	0.7081	0.0969	7.308	2.7119e-13	0.0029	0.0007	0.9977	0.008	0.0397	0.0065
FinnGen_RxExpPop	M13_POYARTOTH	0.0319	0.052	0.614	0.5392	0.0043	0.0007	0.913	0.0075	0.0064	0.006
FinnGen_RxExpPop	M13_PREPATELLARBURSITIS	0.4572	0.1055	4.3355	1.4544e-05	0.0026	0.001	0.9916	0.0076	0.0142	0.0062
FinnGen_RxExpPop	M13_PSOASTEND	0.2862	0.0904	3.1639	0.0016	0.0029	0.0008	0.9501	0.007	0.0024	0.006
FinnGen_RxExpPop	M13_PSORIARTH	0.4462	0.0522	8.5446	1.2901e-17	0.0148	0.003	1.0144	0.0111	0.0225	0.0067
FinnGen_RxExpPop	M13_PYOGARTH	0.7225	0.2365	3.055	0.0023	0.002	0.0012	1.0052	0.0081	0.0391	0.0068
FinnGen_RxExpPop	M13_RADICULOPATHY	0.8587	0.0501	17.1452	6.8216e-66	0.0106	0.0012	1.005	0.0085	0.0661	0.0075
FinnGen_RxExpPop	M13_REACTARTH	0.3793	0.2427	1.5628	0.1181	0.01	0.0071	0.9884	0.0257	0.0401	0.0078
FinnGen_RxExpPop	M13_RECUDISLOCATIO	0.5322	0.0561	9.4905	2.2997e-21	0.0084	0.0012	0.9901	0.0074	0.0396	0.0068
FinnGen_RxExpPop	M13_RELAPSPOLYCHONDR	0.0352	0.0509	0.6904	0.49	0.0051	0.0007	0.9037	0.0082	0.005	0.0053
FinnGen_RxExpPop	M13_RHEUMA	0.3643	0.0579	6.2935	3.1033e-10	0.0309	0.0083	1.0049	0.0204	0.0818	0.0074
FinnGen_RxExpPop	M13_RHEUMATISM	0.7295	0.0409	17.8541	2.6866e-71	0.0136	0.0011	0.9998	0.0081	0.0528	0.007
FinnGen_RxExpPop	M13_ROTATORCUFF	0.7682	0.0238	32.2112	1.2281e-227	0.0305	0.0015	1.0045	0.0095	0.1243	0.009
FinnGen_RxExpPop	M13_RUPTUREMUSC	0.0335	0.0795	0.421	0.6738	0.0027	0.0009	0.9578	0.0071	0.0115	0.0062
FinnGen_RxExpPop	M13_SACROCOGG	0.6401	0.1385	4.6215	3.8093e-06	0.0025	0.001	0.996	0.0077	0.0234	0.0062
FinnGen_RxExpPop	M13_SACROILIITIS	0.3063	0.1335	2.2945	0.0218	0.0121	0.0071	0.9546	0.0283	0.0287	0.0065
FinnGen_RxExpPop	M13_SCIATICA	0.8556	0.0264	32.3544	1.2023e-229	0.0294	0.0017	1.0088	0.0106	0.1344	0.0086
FinnGen_RxExpPop	M13_SCOLIOSIS	0.2332	0.0495	4.7086	2.4944e-06	0.0082	0.0011	0.9838	0.0081	0.031	0.007
FinnGen_RxExpPop	M13_SHORTACHILLES	0.6689	0.2011	3.3264	0.0009	0.0018	0.0009	1.0192	0.0077	0.0217	0.0065
FinnGen_RxExpPop	M13_SHOULDER	0.7846	0.023	34.0613	2.7574e-254	0.0342	0.0015	1.0045	0.0107	0.1425	0.0088
FinnGen_RxExpPop	M13_SHOULDERBURSITIS	0.4998	0.1051	4.7556	1.9788e-06	0.0031	0.0009	0.9822	0.0075	0.0287	0.006
FinnGen_RxExpPop	M13_SHOULDERNAS	0.7856	0.1148	6.841	7.8646e-12	0.004	0.0011	1.0102	0.0085	0.0507	0.0062
FinnGen_RxExpPop	M13_SJOGREN	0.2321	0.0563	4.1208	3.7753e-05	0.0088	0.0047	0.973	0.0324	0.0159	0.0089
FinnGen_RxExpPop	M13_SOFTOVERUSE	0.8787	0.0562	15.6256	4.8712e-55	0.0084	0.0011	1.0048	0.0084	0.0757	0.0072
FinnGen_RxExpPop	M13_SOFTTISSUE	0.8807	0.0197	44.6085	0	0.0333	0.0016	1.0115	0.0123	0.1856	0.0093
FinnGen_RxExpPop	M13_SOFTTISSUENAS	0.5831	0.1112	5.2436	1.575e-07	0.0031	0.0009	0.997	0.0076	0.0404	0.0069
FinnGen_RxExpPop	M13_SOFTTISSUEOTH	0.8839	0.0226	39.0883	0	0.0297	0.0016	1.0126	0.011	0.1492	0.0085
FinnGen_RxExpPop	M13_SPINALOSTEOCHON	0.3526	0.074	4.7623	1.9142e-06	0.004	0.001	0.964	0.0078	0.0082	0.0061
FinnGen_RxExpPop	M13_SPINEFUSION	0.0865	0.0488	1.7727	0.0763	0.0069	0.0009	0.8754	0.0069	0.0041	0.0055
FinnGen_RxExpPop	M13_SPINENTHES	0.5981	0.115	5.2	1.9932e-07	0.0029	0.001	0.9951	0.0079	0.0185	0.0063
FinnGen_RxExpPop	M13_SPININSTAB	0.7096	0.123	5.7675	8.0477e-09	0.0031	0.001	0.9879	0.0072	0.0267	0.0075
FinnGen_RxExpPop	M13_SPINSTENOSIS	0.664	0.0233	28.437	7.0465e-178	0.0415	0.0022	1.0359	0.0129	0.1245	0.0085
FinnGen_RxExpPop	M13_SPONDYLINFLAMNAS	0.3356	0.1837	1.8276	0.0676	0.0121	0.0079	0.9704	0.0295	0.0233	0.0074
FinnGen_RxExpPop	M13_SPONDYLOINFECTION	0.1619	0.056	2.8896	0.0039	0.0064	0.0009	0.8921	0.0075	0.0071	0.0057
FinnGen_RxExpPop	M13_SPONDYLOLISTHESIS	0.5959	0.0397	14.9984	7.521e-51	0.0188	0.0016	1.0088	0.0099	0.0722	0.0081
FinnGen_RxExpPop	M13_SPONDYLOPATHINOTH	0.0316	0.1385	0.2285	0.8193	0.0012	0.001	0.9752	0.0078	0.0268	0.0064
FinnGen_RxExpPop	M13_SPONDYLOPATHY	0.7391	0.0235	31.3889	2.8665e-216	0.0469	0.0039	1.0168	0.0192	0.1602	0.0097
FinnGen_RxExpPop	M13_SPONDYLOPATHYNAS	0.5345	0.0985	5.4258	5.7683e-08	0.0037	0.0009	0.9792	0.007	0.0294	0.0065
FinnGen_RxExpPop	M13_SPONDYLOSIS	0.7443	0.0242	30.7778	5.1974e-208	0.033	0.0017	1.014	0.0119	0.1341	0.0091
FinnGen_RxExpPop	M13_SPONDYLOTRAUM	0.1595	0.0526	3.0305	0.0024	0.0056	0.0009	0.9093	0.0072	0.014	0.0058
FinnGen_RxExpPop	M13_SPONTRUPTSYNOTEND	0.7266	0.2178	3.3352	0.0009	0.0016	0.001	1.0154	0.0079	0.05	0.0069
FinnGen_RxExpPop	M13_SYNOHYPERTROPH	0.1853	0.0968	1.9138	0.0556	0.0025	0.0009	0.9745	0.0077	0.0155	0.0059
FinnGen_RxExpPop	M13_SYNOTEND	0.793	0.0338	23.4583	1.0874e-121	0.018	0.0013	1.0043	0.0087	0.0928	0.0072
FinnGen_RxExpPop	M13_SYNOTENDINOTH	0.4444	0.1885	2.358	0.0184	0.0014	0.0009	0.9961	0.0076	0.0176	0.0067
FinnGen_RxExpPop	M13_SYSTCONINOTH	-0.0983	0.068	-1.4452	0.1484	0.003	0.0007	0.9448	0.0075	0.0124	0.0058
FinnGen_RxExpPop	M13_SYSTCONNECT	0.3673	0.0593	6.1899	6.02e-10	0.0101	0.0033	0.9932	0.0222	0.0476	0.008
FinnGen_RxExpPop	M13_SYSTSLCE	0.1423	0.0987	1.4416	0.1494	0.0018	0.0008	0.9905	0.0076	0.003	0.0066
FinnGen_RxExpPop	M13_TAKAYASU	-0.0388	0.0516	-0.7516	0.4523	0.0046	0.0007	0.8902	0.0072	-6.3483e-05	0.0058
FinnGen_RxExpPop	M13_TEMPARTERIT	0.1882	0.0735	2.5591	0.0105	0.0028	0.0008	0.9841	0.0075	0.0059	0.0067
FinnGen_RxExpPop	M13_TENDONCONTRACT	0.0138	0.0733	0.1889	0.8501	0.0042	0.0009	0.9336	0.0073	0.0152	0.0066
FinnGen_RxExpPop	M13_TENDOSYNOVITISNAS	1.0013	0.2027	4.9405	7.7908e-07	0.0025	0.001	1.0161	0.0074	0.0476	0.0072
FinnGen_RxExpPop	M13_THORACISPINEPAIN	0.8589	0.0862	9.9602	2.2751e-23	0.0061	0.0012	1.0175	0.0082	0.0631	0.007
FinnGen_RxExpPop	M13_TIBIALCOLLATERAL	0.6725	0.3948	1.7033	0.0885	0.0009	0.001	0.9776	0.0077	0.0115	0.0063
FinnGen_RxExpPop	M13_TIETZE	0.6482	0.2257	2.8713	0.0041	0.001	0.0006	0.9939	0.0073	0.0198	0.0071
FinnGen_RxExpPop	M13_TOEDEFORMOTH	0.418	0.0654	6.3918	1.6394e-10	0.0076	0.0012	0.9794	0.008	0.0236	0.0064
FinnGen_RxExpPop	M13_TORTICOLLIS	0.1802	0.0845	2.1317	0.033	0.0028	0.001	0.984	0.0076	0.0187	0.0061
FinnGen_RxExpPop	M13_TRANSSYNOVITIS	0.2049	0.0684	2.9932	0.0028	0.0037	0.0009	0.9655	0.0079	0.003	0.0062
FinnGen_RxExpPop	M13_TRIGGERFINGER	0.5498	0.051	10.7709	4.7257e-27	0.0128	0.0016	1.0163	0.0107	0.0407	0.0066
FinnGen_RxExpPop	M13_TROCHANTERICBURSITIS	0.9473	0.0904	10.4779	1.0912e-25	0.0051	0.001	1.0142	0.0089	0.0647	0.0075
FinnGen_RxExpPop	M13_VALGUS	0.2146	0.0679	3.1622	0.0016	0.0048	0.0012	0.9632	0.0079	0.0094	0.0066
FinnGen_RxExpPop	M13_VARUS	0.1432	0.0764	1.8746	0.0608	0.0037	0.001	0.9774	0.0066	0.0197	0.006
FinnGen_RxExpPop	M13_VERTEBCOLLAPSE	0.1431	0.0833	1.7169	0.086	0.0027	0.0008	0.9635	0.0064	0.0176	0.0069
FinnGen_RxExpPop	M13_VILLONODULAR	0.2563	0.0823	3.1121	0.0019	0.0041	0.001	0.9621	0.0078	0.0047	0.0061
FinnGen_RxExpPop	M13_WEGENER	-0.0315	0.1026	-0.3069	0.7589	0.0014	0.0007	0.9821	0.0073	0.0066	0.0064
FinnGen_RxExpPop	MACULA_NAS_ADVERSE	0.1125	0.0697	1.6134	0.1067	0.0026	0.0007	0.9348	0.0078	-0.0044	0.0064
FinnGen_RxExpPop	MACULA_NAS	0.1414	0.0724	1.954	0.0507	0.003	0.0008	1.0075	0.009	0.0063	0.0057
FinnGen_RxExpPop	MACULAR_CYST	0.045	0.1038	0.4333	0.6648	0.0015	0.0008	0.9877	0.0082	-0.0015	0.006
FinnGen_RxExpPop	MACULAR_HOLE	-0.0109	0.0834	-0.1302	0.8964	0.0026	0.0009	1.0147	0.0095	0.0037	0.0065
FinnGen_RxExpPop	MACULAR_PUCKER	0.1006	0.0503	1.9997	0.0455	0.0067	0.001	1.0203	0.0104	0.0021	0.0059
FinnGen_RxExpPop	MATERNCAREFETUSALCO	0.1351	0.0538	2.5089	0.0121	0.004	0.0006	0.8964	0.007	0.0017	0.0059
FinnGen_RxExpPop	MEMLOSS	0.2836	0.1574	1.8017	0.0716	0.0011	0.0007	1.0107	0.0079	0.0057	0.0064
FinnGen_RxExpPop	MENINGITIS	0.6015	0.3753	1.6027	0.109	0.0006	0.0007	0.9987	0.0088	0.0059	0.0061
FinnGen_RxExpPop	MIGRAINE_TRIPTAN	0.4384	0.0269	16.3055	9.0171e-60	0.0328	0.0016	1.0409	0.0143	0.0913	0.0074
FinnGen_RxExpPop	MIGRAINE_UNSPE	0.3511	0.087	4.0362	5.4329e-05	0.0024	0.0007	0.9612	0.0076	-0.0025	0.0065
FinnGen_RxExpPop	MUCOPROCT	0.0737	0.0448	1.6449	0.1	0.0131	0.0016	1.0239	0.0154	0.0342	0.0073
FinnGen_RxExpPop	MYCOBLUNGATYPICA	0.0009	0.0923	0.0102	0.9919	0.0015	0.0007	0.9807	0.0094	0.0047	0.006
FinnGen_RxExpPop	MYELOPROF_NONCML	-0.0098	0.0476	-0.2064	0.8365	0.0071	0.0029	0.9906	0.0183	0.0099	0.006
FinnGen_RxExpPop	N14_ABNORMALBLEED	0.5595	0.0495	11.2945	1.3974e-29	0.0236	0.0033	1.0154	0.0092	0.0358	0.0066
FinnGen_RxExpPop	N14_ACUTENEPHRITIC	0.2995	0.4342	0.6896	0.4904	0.0003	0.0007	0.9978	0.0079	0.008	0.006
FinnGen_RxExpPop	N14_ACUTERENFAIL	0.4769	0.078	6.1179	9.4845e-10	0.0036	0.0008	1.0019	0.0081	0.0282	0.007
FinnGen_RxExpPop	N14_AMENORRHEAPRIM	0.567	0.2436	2.3279	0.0199	0.0037	0.0029	1.0104	0.0086	0.0107	0.006
FinnGen_RxExpPop	N14_ATROPHOV	0.0449	0.0678	0.6624	0.5077	0.0133	0.0026	0.9218	0.0071	0.013	0.0063
FinnGen_RxExpPop	N14_BARTHOABSCESS	0.1904	0.0893	2.1305	0.0331	0.0041	0.0014	0.9832	0.0081	0.007	0.0063
FinnGen_RxExpPop	N14_BARTHOCYS	0.1427	0.0688	2.0744	0.038	0.0075	0.0017	0.9889	0.009	0.0063	0.007
FinnGen_RxExpPop	N14_BARTHOOTHNAS	0.1198	0.0775	1.5447	0.1224	0.0052	0.0015	0.9885	0.0081	0.0093	0.0062
FinnGen_RxExpPop	N14_BENIGNMAMDYSP	0.1969	0.0958	2.0543	0.0399	0.0044	0.0017	1.0212	0.0087	0.0157	0.0073
FinnGen_RxExpPop	N14_BREAST	0.3889	0.0409	9.4994	2.1117e-21	0.0185	0.0021	1.0171	0.0098	0.0285	0.0069
FinnGen_RxExpPop	N14_BREASTDISOTH	0.3291	0.1243	2.6472	0.0081	0.0037	0.0016	1.0117	0.0092	0.0148	0.0064
FinnGen_RxExpPop	N14_CALCUKIDUR	0.18	0.036	5.0027	5.6527e-07	0.0156	0.0013	1.0083	0.012	0.0498	0.0074
FinnGen_RxExpPop	N14_CALCULOWER	0.136	0.069	1.9696	0.0489	0.0031	0.0008	1.0059	0.0086	0.0079	0.0068
FinnGen_RxExpPop	N14_CERVICAL_DYSPLASIA_ALL	0.1579	0.0523	3.0219	0.0025	0.0134	0.0029	0.9967	0.0114	0.0278	0.0078
FinnGen_RxExpPop	N14_CERVICAL_DYSPLASIA_NOS	0.0102	0.1045	0.0975	0.9223	0.0028	0.0011	0.9633	0.0076	-0.0001	0.0062
FinnGen_RxExpPop	N14_CERVICAL_HSIL	0.19	0.0538	3.5285	0.0004	0.0118	0.0027	1.0042	0.0107	0.0174	0.0078
FinnGen_RxExpPop	N14_CERVICAL_LSIL	0.0979	0.077	1.2722	0.2033	0.0057	0.0016	0.9923	0.0086	0.0241	0.0074
FinnGen_RxExpPop	N14_CHRONEPHROPATH	0.0387	0.0868	0.4461	0.6555	0.0023	0.0007	0.9927	0.0073	0.0203	0.0069
FinnGen_RxExpPop	N14_CHRONKIDNEYDIS	0.1878	0.0489	3.8395	0.0001	0.0067	0.0011	1.0234	0.0094	0.0446	0.0067
FinnGen_RxExpPop	N14_CHRONTUBULOINTNEPHRITIS	0.3243	0.1471	2.2045	0.0275	0.0011	0.0007	0.9935	0.0077	0.0159	0.0064
FinnGen_RxExpPop	N14_CYSTITIS	0.5089	0.0479	10.6283	2.2013e-26	0.0126	0.0012	1.0444	0.0093	0.0822	0.0076
FinnGen_RxExpPop	N14_CYSTKID	0.6389	0.5087	1.2559	0.2091	0.0005	0.0007	1.0112	0.0074	0.0086	0.0065
FinnGen_RxExpPop	N14_DIALYSIS	0.0233	0.0826	0.2826	0.7775	0.0023	0.0009	1.0123	0.0087	0.0234	0.0067
FinnGen_RxExpPop	N14_DISIMPAIRRENTUB	0.1537	0.0922	1.6668	0.0956	0.0017	0.0006	0.998	0.0071	0.0202	0.0066
FinnGen_RxExpPop	N14_DRUGSANDHEAVYMETAL	0.0529	0.0556	0.9519	0.3412	0.0044	0.0007	0.9179	0.007	-0.0003	0.0059
FinnGen_RxExpPop	N14_ENDOMET_INFERT	0.2164	0.0477	4.536	5.7345e-06	0.0138	0.0018	0.9986	0.0086	0.0131	0.0068
FinnGen_RxExpPop	N14_ENDOMETRIOSIS_ASRM_STAGE3_4	0.1297	0.033	3.9271	8.5978e-05	0.0288	0.0028	1.0177	0.0112	0.0202	0.0065
FinnGen_RxExpPop	N14_ENDOMETRIOSIS_DEEP	0.1151	0.0505	2.2766	0.0228	0.0127	0.0016	0.9995	0.0081	0.0317	0.0067
FinnGen_RxExpPop	N14_ENDOMETRIOSIS_FALLOPIAN_TUBE	0.3254	0.0843	3.8585	0.0001	0.0077	0.0025	0.9651	0.0073	-0.003	0.0062
FinnGen_RxExpPop	N14_ENDOMETRIOSIS_INTESTINE	0.1686	0.087	1.9384	0.0526	0.0087	0.0023	0.9956	0.007	0.0182	0.0065
FinnGen_RxExpPop	N14_ENDOMETRIOSIS_NOS	0.3984	0.0534	7.4535	9.0914e-14	0.0259	0.0035	1.0141	0.0089	0.0396	0.0069
FinnGen_RxExpPop	N14_ENDOMETRIOSIS_OVARY	0.2067	0.0327	6.3262	2.5135e-10	0.06	0.0057	1.0205	0.0113	0.0192	0.0066
FinnGen_RxExpPop	N14_ENDOMETRIOSIS_PELVICPERITONEUM	0.3221	0.0383	8.4052	4.2726e-17	0.0451	0.0044	1.0193	0.0101	0.0462	0.0069
FinnGen_RxExpPop	N14_ENDOMETRIOSIS_RECTPVAGSEPT_VAGINA	0.2215	0.0485	4.5655	4.9831e-06	0.028	0.0033	0.9959	0.0079	0.0319	0.0062
FinnGen_RxExpPop	N14_ENDOMETRIOSIS_SKIN_SCAR	-0.0469	0.0545	-0.8608	0.3894	0.0152	0.0024	0.9211	0.0071	0.0148	0.0065
FinnGen_RxExpPop	N14_ENDOMETRIOSIS_UTERUS	0.5261	0.0491	10.7174	8.4376e-27	0.0272	0.0033	1.011	0.009	0.0369	0.0075
FinnGen_RxExpPop	N14_ENDOMETRIOSIS	0.3702	0.0321	11.5344	8.8452e-31	0.0752	0.0063	1.0162	0.0119	0.0532	0.0072
FinnGen_RxExpPop	N14_EROSECTROPUT	0.5092	0.1599	3.1841	0.0015	0.0046	0.0025	0.999	0.0078	0.0054	0.0062
FinnGen_RxExpPop	N14_FEMALE_GENITAL_DYSPLASIA_ALL	0.2054	0.053	3.8768	0.0001	0.0128	0.0035	0.9988	0.0132	0.0284	0.0084
FinnGen_RxExpPop	N14_FEMALE_GENITAL_DYSPLASIA_NOS	-0.0265	0.1222	-0.2168	0.8284	0.0019	0.0012	0.9745	0.0077	0.003	0.0064
FinnGen_RxExpPop	N14_FEMALE_GENITAL_HSIL	0.2219	0.0522	4.2529	2.1099e-05	0.0114	0.003	1.0035	0.0117	0.0184	0.008
FinnGen_RxExpPop	N14_FEMALE_GENITAL_LSIL	0.1706	0.0746	2.2885	0.0221	0.0062	0.0022	0.9919	0.01	0.0214	0.0078
FinnGen_RxExpPop	N14_FEMALEGENINF	0.6593	0.0458	14.4021	5.022e-47	0.017	0.0016	0.9971	0.0091	0.056	0.0078
FinnGen_RxExpPop	N14_FEMALEGENNONINF	0.553	0.0325	16.9956	8.8495e-65	0.031	0.002	1.0121	0.0093	0.0564	0.0075
FinnGen_RxExpPop	N14_FEMALEINFERT	0.4326	0.0507	8.5409	1.3318e-17	0.0267	0.0029	1.0093	0.0079	0.0225	0.007
FinnGen_RxExpPop	N14_FEMGENFISTUL	0.3294	0.241	1.367	0.1716	0.0022	0.0025	0.9915	0.0078	0.0025	0.0059
FinnGen_RxExpPop	N14_FEMGENPAIN	0.6363	0.0439	14.5041	1.1408e-47	0.0302	0.0037	1.017	0.011	0.0591	0.0064
FinnGen_RxExpPop	N14_FEMGENPROL	0.2935	0.0283	10.3864	2.8598e-25	0.0723	0.0045	1.0402	0.0116	0.0245	0.0074
FinnGen_RxExpPop	N14_FEMPELINFINOTH	0.3087	0.0716	4.3093	1.6379e-05	0.0055	0.0013	0.9341	0.0074	0.0003	0.0059
FinnGen_RxExpPop	N14_FIANOV	0.3161	0.0689	4.5873	4.4908e-06	0.0136	0.0033	1.0173	0.0088	0.0084	0.0063
FinnGen_RxExpPop	N14_FIOTHNAS	0.398	0.0543	7.3349	2.2183e-13	0.025	0.0031	1.0139	0.008	0.0176	0.0071
FinnGen_RxExpPop	N14_FITUB	0.7463	0.2333	3.199	0.0014	0.0045	0.0029	1.0124	0.0084	0.013	0.0066
FinnGen_RxExpPop	N14_FIUTERINE	0.0782	0.062	1.2617	0.2071	0.0117	0.0025	0.9269	0.0079	0.0018	0.0059
FinnGen_RxExpPop	N14_GALACTORRHEA	0.4917	0.3935	1.2495	0.2115	0.001	0.0014	0.9807	0.0082	0.0018	0.0065
FinnGen_RxExpPop	N14_GENITOUROTH	0.4669	0.1322	3.5328	0.0004	0.0016	0.0007	1.0216	0.0086	0.0089	0.0064
FinnGen_RxExpPop	N14_GLOMEINOTH	0.2312	0.0668	3.4613	0.0005	0.0042	0.0014	1.0166	0.01	0.0328	0.006
FinnGen_RxExpPop	N14_GLOMER_NEPHRITIS	0.2832	0.1	2.8316	0.0046	0.002	0.0007	1.0038	0.0077	0.0217	0.0065
FinnGen_RxExpPop	N14_GLOMERULAR	0.2696	0.0581	4.6373	3.5298e-06	0.005	0.0012	1.0081	0.0094	0.0365	0.0063
FinnGen_RxExpPop	N14_HABITABORT	0.378	0.5679	0.6656	0.5057	0.0009	0.0025	1.0043	0.008	0.0138	0.0061
FinnGen_RxExpPop	N14_HENOCHSCHONLEIN_NEPHRITIS	-0.0411	0.0615	-0.668	0.5042	0.0034	0.0006	0.9315	0.008	0.0019	0.0061
FinnGen_RxExpPop	N14_HYDROCELE	0.0641	0.0573	1.1181	0.2635	0.0148	0.0029	1.0018	0.0088	0.0206	0.0065
FinnGen_RxExpPop	N14_HYDRONEPHR	0.1744	0.0866	2.0137	0.044	0.002	0.0009	0.9999	0.0079	0.0177	0.0066
FinnGen_RxExpPop	N14_HYPERTROPHYBREAST_BOTH	0.3666	0.0333	11.0223	2.9843e-28	0.0171	0.0013	1.013	0.0106	0.0233	0.0065
FinnGen_RxExpPop	N14_HYPERTROPHYBREAST	0.3358	0.0321	10.4617	1.2951e-25	0.0331	0.0024	1.0108	0.0111	0.025	0.0068
FinnGen_RxExpPop	N14_IGA_NEPHROPATHY	0.0332	0.0775	0.428	0.6687	0.0033	0.0009	0.9887	0.008	0.0146	0.0067
FinnGen_RxExpPop	N14_IMPOTENCE	0.3557	0.0759	4.6871	2.7707e-06	0.0102	0.0026	0.9892	0.0087	0.0116	0.0069
FinnGen_RxExpPop	N14_INFCERVIX
FinnGen_RxExpPop	N14_INFLAMALEGEN	0.1391	0.0996	1.3965	0.1626	0.0044	0.0021	0.9902	0.0067	0.0096	0.0063
FinnGen_RxExpPop	N14_INFLAMMBREAST	0.38	0.0968	3.9275	8.584e-05	0.0043	0.0014	0.99	0.008	0.0146	0.0064
FinnGen_RxExpPop	N14_INFLUTH	0.6596	0.0719	9.1747	4.5298e-20	0.0076	0.0014	0.9974	0.0071	0.0433	0.0065
FinnGen_RxExpPop	N14_ISOLPROTEINURIA	0.0493	0.0837	0.5886	0.5561	0.0018	0.0007	0.9737	0.0077	0.0064	0.0061
FinnGen_RxExpPop	N14_KIDUROTH
FinnGen_RxExpPop	N14_LUMPNASBREAST	0.1877	0.0718	2.6138	0.009	0.0058	0.0015	1.0138	0.0083	0.0111	0.0064
FinnGen_RxExpPop	N14_MAEMABROAD	0.0513	0.053	0.968	0.333	0.0207	0.0022	0.8808	0.007	0.0065	0.0061
FinnGen_RxExpPop	N14_MALEGEN	0.2036	0.039	5.2187	1.8014e-07	0.0287	0.0031	1.0192	0.0115	0.0437	0.007
FinnGen_RxExpPop	N14_MALEGENINOTH	0.0124	0.0873	0.1425	0.8867	0.0052	0.002	0.9618	0.0073	0.0182	0.0058
FinnGen_RxExpPop	N14_MALEINFERT	0.291	0.1141	2.5499	0.0108	0.0056	0.0027	1.0109	0.0089	0.0028	0.0071
FinnGen_RxExpPop	N14_MENOPAUSOT	0.4597	0.043	10.687	1.1712e-26	0.0261	0.0032	1.0162	0.0094	0.033	0.0072
FinnGen_RxExpPop	N14_MENORRHAGIA	0.5751	0.0341	16.8489	1.0691e-63	0.051	0.0035	1.0237	0.0097	0.0401	0.0075
FinnGen_RxExpPop	N14_MENSIRREG	0.5792	0.0453	12.7866	1.9492e-37	0.015	0.0017	1.009	0.0086	0.0451	0.0065
FinnGen_RxExpPop	N14_MESNRUIRREG	0.5641	0.0314	17.9577	4.1746e-72	0.0602	0.0034	1.0157	0.0098	0.0557	0.008
FinnGen_RxExpPop	N14_NEPHRITICNAS	0.1953	0.0858	2.2748	0.0229	0.0021	0.0006	0.9827	0.0074	0.0014	0.0062
FinnGen_RxExpPop	N14_NEPHROPATHYHER	0.1053	0.0633	1.663	0.0963	0.0037	0.0007	0.9253	0.0073	-0.0034	0.0061
FinnGen_RxExpPop	N14_NEPHROTICSYND	0.1596	0.0802	1.9888	0.0467	0.0022	0.0007	0.9846	0.0079	0.0157	0.0065
FinnGen_RxExpPop	N14_NEUROMUSCDYSBLADD	0.4074	0.086	4.7362	2.1778e-06	0.0034	0.0009	0.994	0.0079	0.0264	0.0064
FinnGen_RxExpPop	N14_OBSTRUREFLUROPATH	0.3561	0.1868	1.9065	0.0566	0.0009	0.0008	0.9979	0.0085	0.008	0.0065
FinnGen_RxExpPop	N14_OLIGOMEN	0.4365	0.1037	4.2109	2.5433e-05	0.0077	0.0027	1.0028	0.0073	0.006	0.0069
FinnGen_RxExpPop	N14_ORHCEPINDIDYMITIS	0.2886	0.0828	3.4874	0.0005	0.0068	0.0021	1.002	0.0076	0.0303	0.006
FinnGen_RxExpPop	N14_OTHBLADD	0.643	0.2244	2.8657	0.0042	0.0012	0.0008	1.0193	0.0082	0.0225	0.0062
FinnGen_RxExpPop	N14_OTHDISMALEGEN	0.3021	0.1421	2.1259	0.0335	0.0041	0.0022	0.9955	0.0079	0.0115	0.0065
FinnGen_RxExpPop	N14_OTHETNASKIDUR	0.1514	0.1709	0.8863	0.3755	0.0006	0.0007	0.9976	0.0076	0.0112	0.0062
FinnGen_RxExpPop	N14_OTHFEMPELINF	0.6661	0.0834	7.9839	1.4176e-15	0.0074	0.0014	1.016	0.0086	0.0333	0.0073
FinnGen_RxExpPop	N14_OTHINFVAGVULV	0.4249	0.1486	2.8591	0.0042	0.0029	0.0014	0.9966	0.0076	0.0183	0.0069
FinnGen_RxExpPop	N14_OTHNONINFCERVIX	0.4481	0.1955	2.2924	0.0219	0.0037	0.0027	1.0081	0.0089	0.0105	0.0057
FinnGen_RxExpPop	N14_OTHNONINFOVA	0.8103	0.7396	1.0955	0.2733	0.0015	0.0023	0.9945	0.0072	0.0122	0.0067
FinnGen_RxExpPop	N14_OTHNONINFUTER	0.3783	0.0485	7.8023	6.0784e-15	0.0306	0.0035	1.0124	0.01	0.0251	0.007
FinnGen_RxExpPop	N14_OTHNONINFVAG	0.361	0.1113	3.2446	0.0012	0.0062	0.0027	1.0046	0.0074	0.0167	0.0068
FinnGen_RxExpPop	N14_OTHNONINFVULV	0.4571	0.0989	4.6216	3.8072e-06	0.0079	0.0024	1.0069	0.0074	0.0279	0.0059
FinnGen_RxExpPop	N14_OTHPENIS	0.2293	0.0681	3.3655	0.0008	0.01	0.0024	0.9928	0.0083	0.019	0.0063
FinnGen_RxExpPop	N14_OVAR_HYPERSTIM	0.1361	0.0744	1.8293	0.0674	0.005	0.0013	0.9792	0.008	-0.0012	0.0062
FinnGen_RxExpPop	N14_OVARTORS	0.6267	0.2729	2.2965	0.0217	0.0032	0.0026	0.995	0.0078	0.0072	0.0069
FinnGen_RxExpPop	N14_OVARYCYST	0.5586	0.0381	14.6684	1.027e-48	0.0426	0.0035	1.0113	0.0103	0.0445	0.0073
FinnGen_RxExpPop	N14_PHIMOSIS	0.1082	0.0475	2.2768	0.0228	0.0225	0.0038	1.0105	0.0088	0.0298	0.0065
FinnGen_RxExpPop	N14_POLYPFEMGEN	0.2774	0.0545	5.0931	3.5223e-07	0.0247	0.0034	1.0175	0.0099	0.0118	0.0066
FinnGen_RxExpPop	N14_POSTMENATRVAG	0.3604	0.0739	4.8802	1.06e-06	0.0106	0.0024	1.0436	0.0079	0.0085	0.0064
FinnGen_RxExpPop	N14_POSTMENBLEED	0.4277	0.0525	8.1394	3.974e-16	0.0213	0.0028	1.0262	0.0088	0.0224	0.0068
FinnGen_RxExpPop	N14_PREMENSTSYNDROM	0.2779	0.0978	2.8415	0.0045	0.0073	0.0026	0.9754	0.0077	0.0085	0.0064
FinnGen_RxExpPop	N14_PROHERNOV	0.3439	0.0859	4.0016	6.2923e-05	0.0104	0.0028	1.0188	0.0082	0.0105	0.0064
FinnGen_RxExpPop	N14_PROSTAOTH	0.1663	0.1199	1.3875	0.1653	0.0035	0.0023	1.0205	0.0079	0.0123	0.0062
FinnGen_RxExpPop	N14_PROSTATITIS	0.3888	0.061	6.3723	1.8626e-10	0.0175	0.0026	0.9961	0.0083	0.0301	0.007
FinnGen_RxExpPop	N14_PROSTHYPERPLA	0.1306	0.0392	3.3337	0.0009	0.047	0.0045	1.0523	0.0139	0.0358	0.008
FinnGen_RxExpPop	N14_PYELONEPHR	0.4975	0.0444	11.1959	4.2687e-29	0.0077	0.0008	1.0071	0.0082	0.0575	0.007
FinnGen_RxExpPop	N14_RAPIDPROGNEPHRITIC	-0.0261	0.0736	-0.3544	0.723	0.0027	0.0006	0.9207	0.0074	0.0031	0.0062
FinnGen_RxExpPop	N14_RECURANDPERHEAMATUR	0.0432	0.066	0.6544	0.5128	0.0033	0.0007	0.9587	0.0075	0.0081	0.0063
FinnGen_RxExpPop	N14_RENALCOLNAS	0.1956	0.0741	2.6388	0.0083	0.0026	0.0008	0.9623	0.008	0.0009	0.0063
FinnGen_RxExpPop	N14_RENALTUB	0.5364	0.0481	11.1542	6.8276e-29	0.008	0.0009	1.0035	0.0083	0.0663	0.0075
FinnGen_RxExpPop	N14_RENALTUBULOINOTH	0.128	0.0926	1.3822	0.1669	0.0023	0.0007	0.9735	0.0076	-0.001	0.0068
FinnGen_RxExpPop	N14_RENALTUBULOOTH	0.2799	0.1385	2.021	0.0433	0.0012	0.0007	0.9865	0.0075	0.011	0.0063
FinnGen_RxExpPop	N14_RENFAIL	0.3446	0.0518	6.6466	2.9998e-11	0.0071	0.001	1.0228	0.0095	0.0454	0.0072
FinnGen_RxExpPop	N14_RENFAILNAS	0.306	0.1052	2.9089	0.0036	0.0016	0.0007	1.0109	0.0076	0.0211	0.0065
FinnGen_RxExpPop	N14_SALPHOOPH	0.6258	0.0647	9.6653	4.2321e-22	0.009	0.0014	0.9988	0.0078	0.0245	0.0065
FinnGen_RxExpPop	N14_SMALLKIDNEY	0.0343	0.0627	0.5469	0.5844	0.0032	0.0006	0.9108	0.0076	-0.0011	0.0059
FinnGen_RxExpPop	N14_SPERMATOCELE	0.2797	0.0789	3.5433	0.0004	0.0121	0.0032	1.0118	0.0083	0.0069	0.0068
FinnGen_RxExpPop	N14_TORSIOTEST	0.1223	0.1245	0.9818	0.3262	0.0036	0.0022	0.998	0.0075	0.0017	0.0064
FinnGen_RxExpPop	N14_TUBULOINTNEPHRNAS	0.6141	0.3695	1.6617	0.0966	0.0007	0.0007	0.9999	0.0075	0.0153	0.006
FinnGen_RxExpPop	N14_ULCERVAGVUL	0.3735	0.1577	2.3688	0.0178	0.0022	0.0015	0.9868	0.0077	0.0074	0.0066
FinnGen_RxExpPop	N14_UNSPECKIDCONTR	-0.0922	0.0718	-1.2844	0.199	0.0033	0.0008	0.9401	0.0074	0.0151	0.0064
FinnGen_RxExpPop	N14_URETHRALSTRICT	0.1181	0.1	1.1814	0.2375	0.002	0.0008	0.9975	0.0076	0.0115	0.0065
FinnGen_RxExpPop	N14_URETHRAOTH	0.5478	0.0359	15.245	1.7767e-52	0.0157	0.0012	1.0182	0.0096	0.0672	0.0075
FinnGen_RxExpPop	N14_URETHRITISANDURSYNDR	0.5231	0.402	1.3013	0.1932	0.0007	0.0009	0.9955	0.0086	0.0083	0.0062
FinnGen_RxExpPop	N14_URINOTH	0.5371	0.0395	13.598	4.1127e-42	0.0161	0.0012	1.0315	0.0099	0.0874	0.0078
FinnGen_RxExpPop	N14_UTER_POLYP	0.1112	0.1008	1.1028	0.2701	0.0059	0.0028	1.0129	0.0077	-0.0005	0.0064
FinnGen_RxExpPop	N14_VAGINAL_DYSPLASIA_ALL
FinnGen_RxExpPop	N14_VAGINAL_HSIL	0.0792	0.0878	0.9016	0.3672	0.0031	0.0012	0.9706	0.0082	0.005	0.0061
FinnGen_RxExpPop	N14_VAGINAL_LSIL
FinnGen_RxExpPop	N14_VAGINITIS	0.4149	0.0739	5.6111	2.011e-08	0.0067	0.0016	0.9957	0.0083	0.0336	0.0063
FinnGen_RxExpPop	N14_VULVAL_DYSPLASIA_ALL	0.278	0.0741	3.752	0.0002	0.0048	0.0018	0.9834	0.0091	0.0092	0.0069
FinnGen_RxExpPop	N14_VULVAL_DYSPLASIA_NOS	-0.0276	0.052	-0.5304	0.5958	0.0075	0.0009	0.8879	0.0067	0.0088	0.0054
FinnGen_RxExpPop	N14_VULVAL_HSIL	0.1282	0.0654	1.9614	0.0498	0.0052	0.0012	0.9729	0.0072	0.0088	0.0065
FinnGen_RxExpPop	N14_VULVAL_LSIL	0.25	0.0752	3.3219	0.0009	0.0047	0.0019	0.979	0.0099	0.0047	0.0073
FinnGen_RxExpPop	N14_VULVOVAGINFINOTH	0.4128	0.0951	4.3393	1.4295e-05	0.0049	0.0014	0.9916	0.0072	0.0112	0.0066
FinnGen_RxExpPop	NAFLD	0.4788	0.0616	7.7693	7.8898e-15	0.0048	0.0009	1.0009	0.0083	0.0208	0.0065
FinnGen_RxExpPop	NASH	0.1386	0.0661	2.0963	0.0361	0.0031	0.0006	0.9545	0.0073	0.0056	0.0064
FinnGen_RxExpPop	NECROVASC_FG	0.2876	0.0742	3.8742	0.0001	0.0041	0.0011	0.9932	0.008	0.0168	0.0062
FinnGen_RxExpPop	NEPHROP_INDUCED_OTHER_DRUGS_MEDICAM_BIOLO_SUBST	-0.0573	0.0434	-1.3205	0.1867	0.0059	0.0006	0.8647	0.0072	0.0094	0.0056
FinnGen_RxExpPop	NEURODEGOTH	0.3322	0.0612	5.4322	5.5673e-08	0.0111	0.0023	1.031	0.0332	0.027	0.0072
FinnGen_RxExpPop	NIV	0.8536	0.1209	7.0587	1.6804e-12	0.0069	0.0018	1.1096	0.0088	0.0408	0.0074
FinnGen_RxExpPop	NONALLERG_ASTHMA_EXMORE	0.5631	0.046	12.243	1.8306e-34	0.016	0.0015	1.0103	0.0094	0.0467	0.0066
FinnGen_RxExpPop	O15_ABORT_FAILED	0.64	0.4115	1.5554	0.1198	0.0014	0.0016	0.9904	0.0078	0.0059	0.0069
FinnGen_RxExpPop	O15_ABORT_MEDICAL	0.4638	0.0286	16.2089	4.364e-59	0.0427	0.0024	1.0111	0.0101	0.0564	0.0071
FinnGen_RxExpPop	O15_ABORT_OTHER	0.0555	0.0681	0.8146	0.4153	0.0063	0.0016	0.959	0.0078	0.0151	0.0063
FinnGen_RxExpPop	O15_ABORT_SPONTAN	0.5131	0.0723	7.095	1.2935e-12	0.0083	0.0017	1.0058	0.0075	0.021	0.0067
FinnGen_RxExpPop	O15_ABORT_UNS	0.5649	0.1807	3.1254	0.0018	0.0026	0.0015	1.0002	0.0072	0.0044	0.0063
FinnGen_RxExpPop	O15_AMNIOT_OTHER	0.4547	0.152	2.9914	0.0028	0.0027	0.0014	1.0281	0.0075	0.0088	0.0064
FinnGen_RxExpPop	O15_ANTENAT_ABNORM	0.5314	0.1359	3.9098	9.2367e-05	0.0037	0.0015	1.026	0.0091	-0.0089	0.0073
FinnGen_RxExpPop	O15_ANTEPART_HAEM_NAS	0.2176	0.1077	2.0208	0.0433	0.0032	0.0016	1.0085	0.0082	0.0191	0.0067
FinnGen_RxExpPop	O15_BIRTH_BREAT_INFECT	0.2209	0.1289	1.7143	0.0865	0.0022	0.0012	1.0004	0.0072	0.0001	0.0063
FinnGen_RxExpPop	O15_BREAST_LACT_OTHER_DIS	-0.0762	0.0931	-0.8191	0.4127	0.0032	0.0013	0.9791	0.0085	0.0098	0.0066
FinnGen_RxExpPop	O15_COMPLIC_ABORT_ECTOP_MOLAR					-0.0012	0.0014	1.0151	0.008	0.0023	0.0059
FinnGen_RxExpPop	O15_COMPLIC_LAB_DELIV	0.201	0.0513	3.9223	8.7726e-05	0.0137	0.0014	1.0317	0.0085	0.0093	0.0075
FinnGen_RxExpPop	O15_COMPLIC_PUERP	0.4659	0.11	4.2338	2.2974e-05	0.0038	0.0013	1.0075	0.0075	0.0159	0.0064
FinnGen_RxExpPop	O15_CONCEPT_ABNORM	0.4098	0.0903	4.537	5.7056e-06	0.0066	0.0016	1.0175	0.0084	0.0337	0.0067
FinnGen_RxExpPop	O15_DELIV_CAESAR	0.3777	0.0516	7.3181	2.5146e-13	0.0257	0.0033	1.0345	0.0089	0.0077	0.0072
FinnGen_RxExpPop	O15_DELIV_FORCEP_VAC	0.0495	0.065	0.7623	0.4459	0.0156	0.003	1.0513	0.0087	0.0007	0.0064
FinnGen_RxExpPop	O15_DELIV_MULTIP	0.4096	0.2154	1.9013	0.0573	0.0036	0.0027	1.0131	0.0069	0.0054	0.0067
FinnGen_RxExpPop	O15_DELIV_OTHER_ASSIST	0.0378	0.1721	0.2197	0.8261	0.0023	0.0025	1.0033	0.0075	0.0099	0.0067
FinnGen_RxExpPop	O15_DELIV_PERIN_LACER	-0.1149	0.0728	-1.5785	0.1144	0.0062	0.0016	1.0423	0.0077	-0.0057	0.0066
FinnGen_RxExpPop	O15_DELIV_SPONT	0.2644	0.036	7.341	2.1204e-13	0.0267	0.0018	0.9984	0.009	-0.0148	0.0067
FinnGen_RxExpPop	O15_ECLAMPSIA	0.0323	0.0474	0.6806	0.4961	0.0098	0.0013	0.8975	0.0073	-0.0132	0.0053
FinnGen_RxExpPop	O15_EXCESS_VOMIT_PREG	0.3711	0.0509	7.2861	3.1904e-13	0.0149	0.0017	1.001	0.0089	0.0207	0.0068
FinnGen_RxExpPop	O15_EXIST_HYPERT_COMPLIC	0.1584	0.0505	3.1358	0.0017	0.0148	0.0019	1.0085	0.0096	0.0056	0.0069
FinnGen_RxExpPop	O15_FAILED_INDUCT	0.3174	0.087	3.6477	0.0003	0.0053	0.0016	1.0057	0.0077	-0.0022	0.006
FinnGen_RxExpPop	O15_FALSE_LAB	0.5889	0.0453	12.9935	1.3327e-38	0.0179	0.0018	1.0361	0.0091	0.0232	0.007
FinnGen_RxExpPop	O15_GESTAT_HYPERT	0.1944	0.0396	4.9053	9.329e-07	0.0274	0.0021	1.0137	0.0104	0.0063	0.0075
FinnGen_RxExpPop	O15_GESTAT_OEDEM_PREINUR	0.4088	0.077	5.3093	1.1005e-07	0.0063	0.0014	0.9943	0.0082	0.0143	0.0064
FinnGen_RxExpPop	O15_HAEMORRH_EARLY_PREG	0.5561	0.0602	9.2336	2.6169e-20	0.0111	0.0015	1.0112	0.0084	0.0223	0.0062
FinnGen_RxExpPop	O15_HYPTENSPREG	0.176	0.0337	5.2305	1.6902e-07	0.0357	0.0023	1.0158	0.011	0.0122	0.0073
FinnGen_RxExpPop	O15_ICP_EXMORE	0.0118	0.0423	0.2781	0.781	0.0192	0.0043	1.0067	0.0119	0.0027	0.0061
FinnGen_RxExpPop	O15_ICP_WIDE_EXMORE	0.0214	0.0395	0.542	0.5878	0.0247	0.0051	1.0059	0.013	0.001	0.0061
FinnGen_RxExpPop	O15_ICP_WIDE	0.0648	0.04	1.6176	0.1058	0.0157	0.0032	1.0067	0.0128	0.0002	0.0061
FinnGen_RxExpPop	O15_LABOUR_ABNORM_FORCES	0.0403	0.0754	0.5351	0.5926	0.006	0.0017	1.0065	0.0085	0.0048	0.0065
FinnGen_RxExpPop	O15_LABOUR_ANEST_COMPLIC	0.0398	0.0605	0.657	0.5112	0.0086	0.0015	0.9294	0.0071	-0.0014	0.0063
FinnGen_RxExpPop	O15_LABOUR_FETAL_STRESS	0.1802	0.0579	3.1096	0.0019	0.01	0.0019	1.0429	0.0083	0.0002	0.0065
FinnGen_RxExpPop	O15_LABOUR_INTRAPART_HAEMORRH	0.0489	0.0859	0.5688	0.5695	0.0042	0.0018	0.9963	0.0082	0.0031	0.0063
FinnGen_RxExpPop	O15_LABOUR_LONG	0.0366	0.0536	0.6831	0.4945	0.0135	0.0017	1.0254	0.009	0.0063	0.0073
FinnGen_RxExpPop	O15_LABOUR_MALPOS	0.2532	0.1043	2.4272	0.0152	0.0041	0.0016	1.0253	0.0077	-0.0034	0.0068
FinnGen_RxExpPop	O15_LABOUR_OBSTR_OTHER	0.0523	0.0757	0.6899	0.4903	0.007	0.0018	1.0113	0.0074	0.0111	0.0067
FinnGen_RxExpPop	O15_LABOUR_OTHER	-0.0488	0.1122	-0.4351	0.6635	0.0034	0.0018	1.0272	0.0078	0.0136	0.0065
FinnGen_RxExpPop	O15_LABOUR_PELVIC_ABNORM	0.0421	0.0464	0.9085	0.3636	0.0199	0.0021	1.0067	0.0101	0.0056	0.0075
FinnGen_RxExpPop	O15_LABOUR_UMBILICAL	0.3127	0.3008	1.0396	0.2985	0.001	0.0014	1.002	0.0074	-0.0007	0.0057
FinnGen_RxExpPop	O15_MAT_CARE_MALPRESENT	0.1956	0.0702	2.7883	0.0053	0.0082	0.0016	1.0314	0.0077	0.0052	0.0068
FinnGen_RxExpPop	O15_MATERN_CARE_CERVICAL_INCOMPETENCE	0.0727	0.0776	0.9378	0.3483	0.0052	0.0013	0.9853	0.0081	0.0117	0.0066
FinnGen_RxExpPop	O15_MATERN_CARE_DISPROP	0.1036	0.0643	1.612	0.107	0.008	0.0015	0.9899	0.0072	0.0008	0.0061
FinnGen_RxExpPop	O15_MATERN_CARE_FETAL_ABNORM	0.1978	0.0882	2.2421	0.025	0.0045	0.0017	1.0091	0.0078	0.0085	0.0067
FinnGen_RxExpPop	O15_MATERN_CARE_OTHER	0.5447	0.0748	7.2803	3.3315e-13	0.0081	0.0016	1.0546	0.0078	0.0047	0.0068
FinnGen_RxExpPop	O15_MATERN_CARE_PELVIC_ABNORM	0.4318	0.0722	5.9778	2.2619e-09	0.0085	0.0018	1.0379	0.0091	0.0037	0.0073
FinnGen_RxExpPop	O15_MATERN_CARE	0.5001	0.0552	9.061	1.2931e-19	0.0105	0.0014	1.0329	0.0073	0.0082	0.007
FinnGen_RxExpPop	O15_MATERN_HYPERT_UNS	0.0616	0.1052	0.5853	0.5583	0.0025	0.0012	0.9873	0.0071	0.0085	0.006
FinnGen_RxExpPop	O15_MATERN_INFECT_ELSEWHERE	0.1118	0.1133	0.9876	0.3234	0.0021	0.0012	0.9995	0.0071	0.0215	0.0055
FinnGen_RxExpPop	O15_MEMBR_PREMAT_RUPT	0.3101	0.0721	4.2999	1.7085e-05	0.0065	0.0017	1.0237	0.009	-0.0063	0.0063
FinnGen_RxExpPop	O15_MULTIP_GEST_COMPLIC	0.0456	0.0758	0.6022	0.5471	0.005	0.0015	0.9503	0.0081	-0.0021	0.0068
FinnGen_RxExpPop	O15_MULTIP_GEST	0.5488	0.2567	2.1383	0.0325	0.0019	0.0016	1.0074	0.008	0.0055	0.0065
FinnGen_RxExpPop	O15_OBSTET_TRAUMA_OTHER	-0.106	0.1082	-0.9801	0.327	0.0034	0.0016	1.0033	0.008	0.0156	0.0067
FinnGen_RxExpPop	O15_OTHER_MATERN_DIS_ELSEWHERE	0.5322	0.0649	8.1951	2.5044e-16	0.0093	0.0015	1.0556	0.0087	0.0394	0.0075
FinnGen_RxExpPop	O15_PLAC_DISORD	0.1031	0.1323	0.7793	0.4358	0.0017	0.0015	0.966	0.008	0.0061	0.006
FinnGen_RxExpPop	O15_PLAC_PRAEVIA	0.2701	0.1564	1.7274	0.0841	0.0021	0.0015	1.0075	0.0084	0.0027	0.0068
FinnGen_RxExpPop	O15_PLAC_PREMAT_SEPAR	0.2762	0.133	2.0762	0.0379	0.0031	0.0018	1	0.0091	0.0011	0.0072
FinnGen_RxExpPop	O15_POLYHYDR	0.3626	0.0926	3.9175	8.9488e-05	0.0046	0.0016	1.0121	0.0074	-0.0112	0.0064
FinnGen_RxExpPop	O15_POOR_FETGRO	0.2113	0.059	3.58	0.0003	0.0081	0.0013	1.0106	0.0085	-0.0084	0.0065
FinnGen_RxExpPop	O15_POSTPART_HAEMORRH_ANATOMY	-0.1607	0.0978	-1.6438	0.1002	0.0049	0.0018	1.0127	0.0088	0.0021	0.007
FinnGen_RxExpPop	O15_POSTPART_HAEMORRH_PLACENTA	0.0653	0.071	0.921	0.3571	0.0073	0.0017	1.0113	0.008	-0.0102	0.0065
FinnGen_RxExpPop	O15_POSTPART_HEAMORRH_ALLW	0.1552	0.0743	2.0885	0.0368	0.0064	0.0013	1.0267	0.0079	0.0015	0.007
FinnGen_RxExpPop	O15_PRE_OR_ECLAMPSIA	0.1977	0.041	4.8221	1.4207e-06	0.0179	0.0017	1.0114	0.0089	0.0117	0.007
FinnGen_RxExpPop	O15_PREEC_OR_FETGRO	0.2343	0.0397	5.9055	3.5149e-09	0.0174	0.0017	0.9967	0.008	0.005	0.007
FinnGen_RxExpPop	O15_PREECLAMPS_CHRONIC_HYPERT	0.2407	0.0823	2.9228	0.0035	0.0041	0.0013	0.9618	0.0084	-0.0053	0.006
FinnGen_RxExpPop	O15_PREECLAMPS	0.1837	0.0412	4.4596	8.2108e-06	0.0167	0.0017	1.0103	0.0088	0.0128	0.007
FinnGen_RxExpPop	O15_PREG_ABORT	0.5003	0.0333	15.0261	4.955e-51	0.0253	0.0018	1.0122	0.0093	0.0514	0.007
FinnGen_RxExpPop	O15_PREG_ANESTH_COMPL	0.0713	0.0498	1.4308	0.1525	0.0095	0.0013	0.8959	0.0072	0.0044	0.0056
FinnGen_RxExpPop	O15_PREG_ECTOP	0.5411	0.0544	9.9547	2.4044e-23	0.0121	0.002	0.9961	0.0079	0.0077	0.006
FinnGen_RxExpPop	O15_PREG_GU_INFECT	0.5222	0.1406	3.7143	0.0002	0.0036	0.0015	1.0099	0.0081	0.016	0.007
FinnGen_RxExpPop	O15_PREG_HYDAT	0.0978	0.1163	0.8409	0.4004	0.0026	0.0015	0.9753	0.0072	-0.0081	0.0063
FinnGen_RxExpPop	O15_PREG_MATERN_CARE	0.5515	0.0666	8.2832	1.1992e-16	0.0099	0.0019	1.0154	0.0096	0.0381	0.0068
FinnGen_RxExpPop	O15_PREG_OTHER_MAT_DISORD	0.5107	0.0401	12.7334	3.8562e-37	0.023	0.002	1.0015	0.0084	0.0304	0.0066
FinnGen_RxExpPop	O15_PREG_PROLONGED	0.0463	0.059	0.7857	0.432	0.0101	0.0016	1.0456	0.008	-0.0105	0.0067
FinnGen_RxExpPop	O15_PREG_VENOUS_HAEMORRH	0.0258	0.1602	0.1608	0.8723	0.0011	0.0015	0.9935	0.0077	0.0156	0.0065
FinnGen_RxExpPop	O15_PRETERM	0.3539	0.0546	6.4845	8.9037e-11	0.0119	0.0017	1.0054	0.0083	0.0073	0.0059
FinnGen_RxExpPop	O15_PUERP_ANEST_COMPL	-0.0283	0.0729	-0.3874	0.6984	0.0048	0.0011	0.9358	0.0067	0.0086	0.0067
FinnGen_RxExpPop	O15_PUERP_COMPL_NAS
FinnGen_RxExpPop	O15_PUERP_INFECT_OTHER	0.3258	0.1041	3.1309	0.0017	0.0031	0.0013	0.9917	0.007	0.0248	0.0068
FinnGen_RxExpPop	O15_PUERP_SEPSIS	0.4436	0.1503	2.9508	0.0032	0.0029	0.0013	1.0089	0.0076	0.0025	0.0063
FinnGen_RxExpPop	O15_RETAINED_PLAC_MEMB_NO_HEAMORRH	0.1325	0.0969	1.3674	0.1715	0.0034	0.0017	1.0142	0.0082	0.0066	0.0058
FinnGen_RxExpPop	O15_TWIN_GEST	0.5687	0.3063	1.8566	0.0634	0.0017	0.0017	1.007	0.0084	0.0047	0.0067
FinnGen_RxExpPop	O15_VENOUS_COMPLIC	0.1631	0.0796	2.0489	0.0405	0.0048	0.0012	0.9641	0.0079	0.0003	0.0064
FinnGen_RxExpPop	OFFICIAL_TILASTOKESKUS_DEATH	0.2945	0.0786	3.747	0.0002	0.0026	0.0007	1.0105	0.008	-0.0019	0.0064
FinnGen_RxExpPop	OSTEON_DRUGS	0.1301	0.1627	0.7993	0.4241	0.0006	0.0006	0.9863	0.0072	0.008	0.0064
FinnGen_RxExpPop	OSTEOPOROSIS_FRACTURE_FG	0.4684	0.0788	5.9427	2.8031e-09	0.0045	0.001	1.0167	0.0085	0.0404	0.0068
FinnGen_RxExpPop	OSTPOPATFRACTURE	0.2962	0.1052	2.814	0.0049	0.0015	0.0007	0.9791	0.0067	0.0189	0.0062
FinnGen_RxExpPop	OSTPOPATFRCTURE_POSTEMENO	0.2718	0.075	3.6227	0.0003	0.0061	0.0014	1.0061	0.0081	0.0258	0.0066
FinnGen_RxExpPop	OTHER_DRUGADVERS_SECONDA_PARKINSONI	-0.0025	0.0782	-0.0323	0.9743	0.0022	0.0006	0.9646	0.0074	-0.0006	0.0065
FinnGen_RxExpPop	OTHER_SYSTCON_FG	0.5025	0.0599	8.3909	4.8262e-17	0.0134	0.0035	0.9991	0.0183	0.0631	0.0078
FinnGen_RxExpPop	P16_BACTERIAL_SEPSIS_NEWBO	-0.042	0.0799	-0.5253	0.5994	0.0018	0.0006	0.9578	0.0066	0.0002	0.0059
FinnGen_RxExpPop	P16_BIRTH_ASPHYXIA	-0.0245	0.0817	-0.3003	0.7639	0.0019	0.0006	0.9624	0.0066	0.0092	0.0063
FinnGen_RxExpPop	P16_BIRTH_TRAUMA	0.0852	0.1637	0.5203	0.6028	0.0007	0.0006	0.9534	0.0073	-0.0006	0.0066
FinnGen_RxExpPop	P16_BIRTHINJY_PERIP_NERVOUS_SYSTEM	0.036	0.0803	0.4477	0.6544	0.0022	0.0006	0.9267	0.0067	0.0008	0.006
FinnGen_RxExpPop	P16_CARDIOV_DISORD_ORIGINA_PERINA_PERIOD	0.0652	0.0627	1.0394	0.2986	0.0033	0.0007	0.9012	0.0071	-0.0011	0.0059
FinnGen_RxExpPop	P16_CHRONIC_RESPI_DISEA_ORIGINA_PERINA_PERIOD	-0.0795	0.0488	-1.628	0.1035	0.0041	0.0006	0.8262	0.007	0.0069	0.0058
FinnGen_RxExpPop	P16_DISORD_MUSCLE_TONE_NEWBO	0.0625	0.0549	1.1373	0.2554	0.0036	0.0006	0.8169	0.007	-0.005	0.0055
FinnGen_RxExpPop	P16_DISORD_RELATED_GESTATION_LOW_BIRTHWGHTT_NECIFIED	-0.0978	0.1833	-0.5336	0.5936	0.0006	0.0007	1.0758	0.008	0.009	0.0075
FinnGen_RxExpPop	P16_DISORD_RELATED_LONG_GESTATION_HIGH_BIRTHWGHTT	-0.0685	0.0617	-1.1108	0.2666	0.0026	0.0006	0.8715	0.0072	0.0101	0.0051
FinnGen_RxExpPop	P16_FEEDI_PROBL_NEWBO	0.1328	0.0628	2.1133	0.0346	0.0032	0.0006	0.9144	0.0071	-0.0129	0.006
FinnGen_RxExpPop	P16_FET_NEWB_COMPLICATIO_PLACEN_CORD_MEMBRANES	-0.0883	0.0458	-1.9276	0.0539	0.0054	0.0006	0.7875	0.0062	0.0204	0.006
FinnGen_RxExpPop	P16_FET_NEWB_MATERN_COMPLICATIO_PREGNAC	-0.1325	0.0841	-1.576	0.115	0.0021	0.0007	0.9761	0.0075	0.0108	0.0061
FinnGen_RxExpPop	P16_FET_NEWB_MATERN_COND_UNREL_PRESENT_PREGNAC	-0.1942	0.0924	-2.1013	0.0356	0.0017	0.0006	0.9436	0.0072	0.0136	0.0064
FinnGen_RxExpPop	P16_FET_NEWB_MATERN_FACTO_COMPLICATIO_PREGNAC_LABOUR_DELIV	-0.3709	0.2495	-1.4865	0.1372	0.0007	0.0007	1.0121	0.0079	0.0246	0.0065
FinnGen_RxExpPop	P16_FET_NEWB_OTH_COMPLICATIO_LABOUR_DELIV	-0.0066	0.0543	-0.1223	0.9026	0.0037	0.0006	0.8427	0.0065	0.0043	0.0061
FinnGen_RxExpPop	P16_FETAL_DEATH_UNSP_CAUSE	-0.0049	0.0522	-0.0943	0.9249	0.005	0.0006	0.8622	0.0083	0.0048	0.0054
FinnGen_RxExpPop	P16_INFECTIONS_SPECIFIC_PERINA_PERIOD	0.067	0.0893	0.75	0.4533	0.0016	0.0007	0.9896	0.0072	-0.0001	0.0064
FinnGen_RxExpPop	P16_INTERSTITIAL_EMPHY_RELATED_COND_ORIGINA_PERINA_PERIOD	0.0011	0.0555	0.02	0.9841	0.0042	0.0005	0.7869	0.0063	-0.0055	0.006
FinnGen_RxExpPop	P16_NEONTAL_JAUND_OTH_UNSP_CAUSES	0.0772	0.091	0.8485	0.3962	0.0021	0.0008	1.0358	0.0084	-0.0006	0.0068
FinnGen_RxExpPop	P16_OTH_DISORD_ORIGINA_PERINA_PERIOD	0.1867	0.0792	2.3578	0.0184	0.0022	0.0006	0.9534	0.0073	-0.0107	0.0062
FinnGen_RxExpPop	P16_OTH_INFECTIONS_SPECIFIC_PERINA_PERIOD	0.1031	0.0837	1.2321	0.2179	0.0022	0.0007	0.9587	0.0072	-0.0065	0.0069
FinnGen_RxExpPop	P16_OTH_PERINA_HAEMATOL_DISORD	0.0015	0.0547	0.0266	0.9788	0.004	0.0006	0.8083	0.0073	0.0108	0.0057
FinnGen_RxExpPop	P16_RESPI_CARDIOV_DISORD_SPECIFIC_PERINA_PERIOD	0.2287	0.296	0.7727	0.4397	0.0004	0.0007	1.0609	0.0088	0.0007	0.0064
FinnGen_RxExpPop	P16_RESPI_DISTR_NEWBO	0.2088	0.1276	1.6366	0.1017	0.0011	0.0007	1.0535	0.0088	-0.0049	0.0065
FinnGen_RxExpPop	P16_SLOW_FETAL_GROWTH_FETAL_MALNUTRITION	-0.1454	0.0762	-1.9068	0.0565	0.0025	0.0006	0.9522	0.007	0.0052	0.0061
FinnGen_RxExpPop	P16_TRANSITO_DISORD_CARBOH_METABOLISM_SPECIFIC_FETUS_NEWBO	-0.0828	0.1423	-0.5817	0.5608	0.0009	0.0007	1.0395	0.008	0.0131	0.0073
FinnGen_RxExpPop	PAIN	0.8871	0.0181	49.01	0	0.0443	0.0018	1.0299	0.0132	0.2217	0.0097
FinnGen_RxExpPop	PD_DEMENTIA_EXMORE	0.0919	0.095	0.9667	0.3337	0.0046	0.0014	0.9985	0.0069	0.003	0.0066
FinnGen_RxExpPop	PD2ND_EXMORE	0.1495	0.0793	1.8869	0.0592	0.0051	0.0017	0.9828	0.0078	0.0057	0.0063
FinnGen_RxExpPop	PHANTOMLIMB	0.1602	0.0617	2.5962	0.0094	0.0066	0.0012	0.9088	0.0073	-0.005	0.0055
FinnGen_RxExpPop	PHLEBI_THROMBOP_LOWER_EXTREMITI_UNSPE	0.3252	0.1773	1.834	0.0667	0.0008	0.0006	0.981	0.0069	0.0039	0.0066
FinnGen_RxExpPop	PHLEBI_THROMBOP_OTHER_DEEP_VESSE_LOWER_EXTREMITI	0.1461	0.0545	2.6821	0.0073	0.0039	0.0006	0.9169	0.0077	0.0017	0.0056
FinnGen_RxExpPop	PHLEBI_THROMBOP_SUPERF_VESSE_LOWER_EXTREMITI	0.0613	0.0594	1.0318	0.3021	0.0036	0.0006	0.9192	0.0068	0.0028	0.0061
FinnGen_RxExpPop	PNEUMO_SEPTHICHE	0.1869	0.2003	0.9331	0.3508	0.0006	0.0006	1.0018	0.0069	0.0121	0.0064
FinnGen_RxExpPop	POLLENALLERG	0.3093	0.0442	7.0047	2.4756e-12	0.009	0.001	1.0089	0.0102	0.0105	0.0068
FinnGen_RxExpPop	POLYCYTVERA	0.0176	0.0518	0.3391	0.7345	0.0064	0.0038	0.9878	0.0169	0.0049	0.0057
FinnGen_RxExpPop	PRIM_COXARTHROSIS	0.3507	0.0363	9.6624	4.3552e-22	0.0171	0.0012	1.0191	0.0106	0.0598	0.0077
FinnGen_RxExpPop	PRIM_KNEEARTHROSIS	0.4868	0.0252	19.3514	1.9824e-83	0.0318	0.0016	1.0409	0.0127	0.1077	0.0078
FinnGen_RxExpPop	PSORI_STRICT	0.3165	0.0661	4.7876	1.6878e-06	0.0043	0.001	0.995	0.0081	-0.0044	0.0063
FinnGen_RxExpPop	PULM_INFECTIONS	0.7218	0.0355	20.3335	6.5001e-92	0.0169	0.0012	1.0311	0.0099	0.1055	0.0078
FinnGen_RxExpPop	Q17_ANKYLOGLOSSIA	0.117	0.0859	1.3622	0.1731	0.0019	0.0007	0.9925	0.0077	-0.0042	0.0061
FinnGen_RxExpPop	Q17_APVR	-0.0548	0.0508	-1.0789	0.2806	0.0054	0.0006	0.9023	0.0071	0.008	0.0058
FinnGen_RxExpPop	Q17_ASD	-0.0287	0.0698	-0.4118	0.6805	0.0027	0.0008	0.9942	0.0093	0.0181	0.0062
FinnGen_RxExpPop	Q17_AVSD	0.0629	0.0566	1.111	0.2666	0.0035	0.0006	0.9357	0.0076	-0.0004	0.0056
FinnGen_RxExpPop	Q17_BICUSP_AORTIC_VALVE	-0.0888	0.0728	-1.2196	0.2226	0.0025	0.0007	0.9905	0.0071	0.0181	0.0061
FinnGen_RxExpPop	Q17_CHROMOSOMAL_ABNORMALITI_NOT_ELSEW_CLASSIFIED	-0.0836	0.0887	-0.9423	0.346	0.0016	0.0007	0.988	0.0073	0.0058	0.0058
FinnGen_RxExpPop	Q17_CLEFT_AND_CARIES	-0.1642	0.0858	-1.9149	0.0555	0.0019	0.0008	0.9728	0.0071	0.0088	0.006
FinnGen_RxExpPop	Q17_CLEFT_HARD_PALATE_NOS	-0.0445	0.0532	-0.8369	0.4027	0.0043	0.0009	0.9359	0.0077	0.0022	0.0055
FinnGen_RxExpPop	Q17_CLEFT_LIP_CLEFT_PALATE	-0.1284	0.0775	-1.6572	0.0975	0.0022	0.001	0.9847	0.0069	0.0068	0.0063
FinnGen_RxExpPop	Q17_CLEFT_LIP_OR_LIP_AND_PALATE	-0.1004	0.0964	-1.0411	0.2978	0.0016	0.0006	0.9759	0.0076	0.0085	0.0065
FinnGen_RxExpPop	Q17_CLEFT_LIP	0.0388	0.0651	0.5958	0.5513	0.0032	0.0006	0.9276	0.007	0.0022	0.0061
FinnGen_RxExpPop	Q17_CLEFT_PALATE	-0.0978	0.0627	-1.5582	0.1192	0.0031	0.0011	0.9685	0.0066	0.0027	0.0058
FinnGen_RxExpPop	Q17_COMPLEX_CARD_DEFEC	-0.0888	0.0851	-1.0435	0.2967	0.0018	0.0006	0.9499	0.007	0.0066	0.0062
FinnGen_RxExpPop	Q17_CONGEN_ABSENCE_ATRES_STENO_LARGE_INTESTINE	0.0281	0.0454	0.6186	0.5362	0.0057	0.0006	0.791	0.0072	0.0051	0.006
FinnGen_RxExpPop	Q17_CONGEN_DEFORMITI_FEET					-0.0015	0.0006	1.0135	0.0076	0.022	0.0059
FinnGen_RxExpPop	Q17_CONGEN_DEFORMITI_HIP	0.0413	0.0853	0.4844	0.6281	0.0017	0.0007	0.9776	0.0075	0.0141	0.0063
FinnGen_RxExpPop	Q17_CONGEN_HYDROCEPHALUS	0.0547	0.0682	0.8013	0.423	0.0028	0.0006	0.9348	0.007	-0.0051	0.0059
FinnGen_RxExpPop	Q17_CONGEN_ICHTHYOSIS	0.0563	0.064	0.8796	0.3791	0.0036	0.0007	0.9313	0.0074	-0.0037	0.0062
FinnGen_RxExpPop	Q17_CONGEN_LENS_MALFO	0.0484	0.0867	0.5588	0.5763	0.0018	0.0006	0.9529	0.0074	-0.0003	0.0066
FinnGen_RxExpPop	Q17_CONGEN_MALFO_ANTER_SEGMENT_EYE	0.1275	0.0931	1.3692	0.1709	0.0015	0.0006	0.9691	0.0073	-0.0054	0.0063
FinnGen_RxExpPop	Q17_CONGEN_MALFO_BILI	-0.0036	0.0666	-0.0547	0.9564	0.0032	0.0006	0.9122	0.0075	-0.0019	0.0059
FinnGen_RxExpPop	Q17_CONGEN_MALFO_BREAST	0.144	0.102	1.4117	0.158	0.0015	0.0007	0.9822	0.0073	0.0154	0.0061
FinnGen_RxExpPop	Q17_CONGEN_MALFO_CARDIAC_CHAMB_CONNECTIO	0.1306	0.1589	0.8218	0.4112	0.0007	0.0007	0.9468	0.0079	-0.0021	0.0066
FinnGen_RxExpPop	Q17_CONGEN_MALFO_CIRCULATO_SYSTEM	0.0008	0.0715	0.0109	0.9913	0.0031	0.0007	0.9918	0.0081	0.024	0.0067
FinnGen_RxExpPop	Q17_CONGEN_MALFO_DEFORMAT_MUSCULOS_SYSTEM					-0.001	0.0007	1.0323	0.008	0.0345	0.0063
FinnGen_RxExpPop	Q17_CONGEN_MALFO_EAR_CAUSI_IMPAIRM_HEARING	0.0217	0.0611	0.355	0.7226	0.0032	0.0007	0.9281	0.0073	0.0025	0.0057
FinnGen_RxExpPop	Q17_CONGEN_MALFO_EYE_EAR_FACE_NECK	0.3223	0.1578	2.0422	0.0411	0.001	0.0008	0.9989	0.0082	0.0018	0.0059
FinnGen_RxExpPop	Q17_CONGEN_MALFO_EYELID_LACRIMAL_APPARA_ORBIT	-0.0514	0.0676	-0.7602	0.4472	0.0034	0.0009	0.95	0.0086	0.0055	0.0063
FinnGen_RxExpPop	Q17_CONGEN_MALFO_GALLB_BILE_DUCTS_LIVER	0.1786	0.1287	1.3876	0.1653	0.0011	0.0008	0.9997	0.0128	-0.0034	0.0056
FinnGen_RxExpPop	Q17_CONGEN_MALFO_GENITAL_ORGANS	0.015	0.0744	0.2012	0.8405	0.0027	0.0008	1.0027	0.0092	0.0082	0.0061
FinnGen_RxExpPop	Q17_CONGEN_MALFO_GREAT_ARTERIES	0.005	0.085	0.0591	0.9529	0.0023	0.0007	0.9734	0.0068	-0.0012	0.0071
FinnGen_RxExpPop	Q17_CONGEN_MALFO_GREAT_VEINS	0.0025	0.0561	0.0438	0.965	0.0035	0.0007	0.9161	0.0081	-0.0031	0.006
FinnGen_RxExpPop	Q17_CONGEN_MALFO_LARYNX	-0.0645	0.0693	-0.9314	0.3516	0.0028	0.0005	0.8962	0.0068	0.0082	0.006
FinnGen_RxExpPop	Q17_CONGEN_MALFO_LUNG	-0.0665	0.0592	-1.1236	0.2612	0.004	0.0006	0.902	0.0078	0.0052	0.0064
FinnGen_RxExpPop	Q17_CONGEN_MALFO_MUSCULOS_SYSTEM_NOT_ELSEW_CLASSIFIED	0.1069	0.071	1.5047	0.1324	0.0025	0.0007	0.9948	0.0079	0.0211	0.0062
FinnGen_RxExpPop	Q17_CONGEN_MALFO_NERVOUS_SYSTEM	0.1988	0.1213	1.6388	0.1013	0.0012	0.0007	0.9914	0.0082	0.0074	0.0062
FinnGen_RxExpPop	Q17_CONGEN_MALFO_NOSE	0.0349	0.0508	0.6869	0.4922	0.0049	0.0007	0.873	0.0078	0.0053	0.0063
FinnGen_RxExpPop	Q17_CONGEN_MALFO_OESOPHAGUS	-0.0088	0.0893	-0.0986	0.9214	0.0015	0.0006	0.9646	0.007	0.002	0.0066
FinnGen_RxExpPop	Q17_CONGEN_MALFO_OVARIES_FALLOP_TUBES_BROAD_LIGAM	-0.0172	0.0627	-0.2741	0.784	0.0067	0.0017	0.9979	0.0089	0.0085	0.0062
FinnGen_RxExpPop	Q17_CONGEN_MALFO_POSTERI_SEGMENT_EYE	0.1007	0.0669	1.5049	0.1324	0.0031	0.0006	0.9498	0.0069	-0.0076	0.0061
FinnGen_RxExpPop	Q17_CONGEN_MALFO_PULMONARY_TRICU_VALVES	-0.2105	0.1152	-1.8274	0.0676	0.0012	0.0007	0.9641	0.0071	0.0116	0.0062
FinnGen_RxExpPop	Q17_CONGEN_MALFO_RESPI_SYSTEM	0.3101	0.1964	1.579	0.1143	0.0007	0.0006	0.986	0.0069	0.0057	0.0067
FinnGen_RxExpPop	Q17_CONGEN_MALFO_RETI	0.0644	0.0499	1.292	0.1964	0.0052	0.0006	0.9159	0.0073	-0.0011	0.0063
FinnGen_RxExpPop	Q17_CONGEN_MALFO_SPINE_BONY_THORAX	0.1018	0.0796	1.28	0.2005	0.002	0.0006	0.9493	0.0068	0.0028	0.0066
FinnGen_RxExpPop	Q17_CONGEN_MALFO_TRACHEA_BRONCHUS	0.3349	0.1024	3.2698	0.0011	0.0019	0.0007	0.976	0.0077	-0.0012	0.0063
FinnGen_RxExpPop	Q17_CONGEN_MALFO_URINARY_SYSTEM	-0.1534	0.1208	-1.2698	0.2042	0.0013	0.0007	1.047	0.0076	0.0208	0.0067
FinnGen_RxExpPop	Q17_CONGEN_MALFO_UTERUS_CERVIX	0.1236	0.0936	1.3212	0.1864	0.0034	0.0013	0.9935	0.0081	0.0014	0.0067
FinnGen_RxExpPop	Q17_CONGEN_MUSCULOS_DEFORMITI_HEAD_FACE_SPINE_CHEST	-0.1267	0.1767	-0.7167	0.4735	0.0005	0.0007	0.9817	0.008	0.0142	0.0067
FinnGen_RxExpPop	Q17_CONGEN_OBSTRUCTIVE_DEFECTS_RENAL_PELVIS_CONGEN_MALFO_URETER	-0.2737	0.2484	-1.102	0.2704	0.0005	0.0007	0.994	0.0094	0.0088	0.0067
FinnGen_RxExpPop	Q17_CONOTR_DEFEC	0.0051	0.0751	0.0685	0.9454	0.0023	0.0006	0.9701	0.0073	0.0038	0.0064
FinnGen_RxExpPop	Q17_CRANIOSYNOSTOSIS	0.03	0.0508	0.5904	0.555	0.004	0.0006	0.8464	0.0064	-0.0004	0.0058
FinnGen_RxExpPop	Q17_CYSTIC_KIDNEY_DISEA	-0.0842	0.1254	-0.6719	0.5016	0.0011	0.0007	1.0584	0.0081	0.0141	0.0069
FinnGen_RxExpPop	Q17_DOWNS_SYNDR	0.0847	0.0615	1.3782	0.1682	0.0035	0.0007	0.9273	0.0075	-0.0043	0.0058
FinnGen_RxExpPop	Q17_EHLER_SYNDR	0.1513	0.0712	2.1255	0.0335	0.0026	0.0007	0.986	0.0084	0.0181	0.0061
FinnGen_RxExpPop	Q17_EPIDERMOL_BULLOSA	0.0803	0.0467	1.7189	0.0856	0.0072	0.0007	0.8444	0.0082	-0.0042	0.0061
FinnGen_RxExpPop	Q17_HYPOSPADIAS	0.0633	0.0641	0.9872	0.3235	0.008	0.0016	0.9237	0.008	-0.0017	0.0062
FinnGen_RxExpPop	Q17_LVOTO_BROAD	0.155	0.0641	2.4195	0.0155	0.0037	0.0008	1.0114	0.0077	0.0288	0.0071
FinnGen_RxExpPop	Q17_LVOTO_NARROW	-0.0641	0.0637	-1.0069	0.314	0.0035	0.0007	0.9871	0.007	0.0157	0.0062
FinnGen_RxExpPop	Q17_MARFAN	0.0029	0.0648	0.0442	0.9647	0.0031	0.0007	0.9779	0.0074	0.0021	0.0064
FinnGen_RxExpPop	Q17_MASTOCYTOSIS	0.074	0.0869	0.8516	0.3944	0.0015	0.0007	0.9686	0.0086	0.0021	0.0055
FinnGen_RxExpPop	Q17_MONOSOMI_DELET_AUTOSOMES_NOT_ELSEW_CLASSIFIED	0.0028	0.0552	0.0514	0.959	0.0041	0.0006	0.8869	0.0061	-0.0057	0.0058
FinnGen_RxExpPop	Q17_NEUROFIBROMATOSIS_1	0.0212	0.0837	0.2533	0.8	0.0021	0.0007	0.9858	0.0079	0.002	0.0068
FinnGen_RxExpPop	Q17_NEUROFIBROMATOSIS_2	-0.0817	0.048	-1.7009	0.089	0.0046	0.0007	0.8953	0.009	0.0126	0.0058
FinnGen_RxExpPop	Q17_OSTEOCHONDROD_W_DEFECTS_GROWTH_TUBULAR_BONES_SPINE	-0.03	0.0463	-0.6463	0.5181	0.0052	0.0007	0.8615	0.008	0.0141	0.0058
FinnGen_RxExpPop	Q17_OTHER_CHROMOSOME_ABNORMALITI_NOT_ELSEW_CLASSIFIED	-0.1935	0.0786	-2.4627	0.0138	0.0025	0.0006	0.9493	0.0069	0.0133	0.0067
FinnGen_RxExpPop	Q17_OTHER_CONGEN_MALFO_BRAIN	0.0363	0.0693	0.5238	0.6005	0.0025	0.0006	0.9426	0.0072	-0.0028	0.0058
FinnGen_RxExpPop	Q17_OTHER_CONGEN_MALFO_CIRCULATO_SYSTEM	0.2344	0.1381	1.697	0.0897	0.0009	0.0006	0.9818	0.0072	0.0055	0.0057
FinnGen_RxExpPop	Q17_OTHER_CONGEN_MALFO_DIGES_SYSTEM1
FinnGen_RxExpPop	Q17_OTHER_CONGEN_MALFO_DIGES_SYSTEM2	0.0406	0.0589	0.6897	0.4904	0.0035	0.0007	0.9094	0.008	0.0001	0.0058
FinnGen_RxExpPop	Q17_OTHER_CONGEN_MALFO_EAR	0.1079	0.0698	1.5457	0.1222	0.0024	0.0008	0.9782	0.0086	-0.0014	0.006
FinnGen_RxExpPop	Q17_OTHER_CONGEN_MALFO_FACE_NECK	0.2179	0.106	2.0557	0.0398	0.0015	0.0006	0.9857	0.0069	0.0046	0.0057
FinnGen_RxExpPop	Q17_OTHER_CONGEN_MALFO_FEMALE_GENITALIA	0.1304	0.1618	0.8058	0.4203	0.0011	0.0012	0.9753	0.0077	0.0012	0.0061
FinnGen_RxExpPop	Q17_OTHER_CONGEN_MALFO_HEART	-0.0284	0.1002	-0.2834	0.7769	0.0016	0.0006	0.9663	0.0077	0.0012	0.0075
FinnGen_RxExpPop	Q17_OTHER_CONGEN_MALFO_INTESTINE	0.1384	0.0773	1.7898	0.0735	0.002	0.0007	0.9599	0.0074	-0.0069	0.006
FinnGen_RxExpPop	Q17_OTHER_CONGEN_MALFO_KIDNEY	-0.0149	0.0724	-0.2057	0.837	0.0022	0.0006	0.9503	0.0069	0.0057	0.0062
FinnGen_RxExpPop	Q17_OTHER_CONGEN_MALFO_LIMBS	0.1059	0.1278	0.8288	0.4072	0.0009	0.0006	0.9754	0.0071	0.0064	0.0065
FinnGen_RxExpPop	Q17_OTHER_CONGEN_MALFO_MALE_GENITAL_ORGANS	-0.089	0.0735	-1.2109	0.2259	0.0057	0.0014	0.9453	0.0074	-0.0016	0.0066
FinnGen_RxExpPop	Q17_OTHER_CONGEN_MALFO_NERVOUS_SYSTEM	0.1685	0.0846	1.9921	0.0464	0.0019	0.0007	0.9811	0.0084	0.012	0.0066
FinnGen_RxExpPop	Q17_OTHER_CONGEN_MALFO_NOT_ELSEW_CLASSIFIED	-0.0372	0.1034	-0.3594	0.7193	0.0016	0.0006	0.965	0.0074	0.0037	0.0069
FinnGen_RxExpPop	Q17_OTHER_CONGEN_MALFO_PERIP_VASCULAR_SYSTEM	-0.02	0.1211	-0.1656	0.8685	0.0009	0.0006	0.9844	0.0076	0.0105	0.0065
FinnGen_RxExpPop	Q17_OTHER_CONGEN_MALFO_RESPI_SYSTEM	0.0304	0.0444	0.6859	0.4928	0.0055	0.0006	0.8536	0.0064	-0.003	0.0059
FinnGen_RxExpPop	Q17_OTHER_CONGEN_MALFO_SKIN	0.1732	0.1028	1.6849	0.092	0.0014	0.0007	1.0033	0.0074	0.0117	0.0067
FinnGen_RxExpPop	Q17_OTHER_CONGEN_MALFO_SKULL_FACE_BONES	0.0831	0.0517	1.608	0.1078	0.004	0.0006	0.8725	0.0069	-0.0056	0.0054
FinnGen_RxExpPop	Q17_OTHER_CONGEN_MALFO_TONGUE_MOUTH_PHARYNX	0.0477	0.0857	0.5568	0.5776	0.0017	0.0007	0.983	0.008	-0.0013	0.0061
FinnGen_RxExpPop	Q17_OTHER_CONGEN_MALFO_UPPER_ALIME_TRACT	-0.0669	0.0724	-0.924	0.3555	0.0023	0.0007	0.9555	0.0078	0.0145	0.0063
FinnGen_RxExpPop	Q17_OTHER_CONGEN_MALFO_URINARY_SYSTEM	-0.0822	0.077	-1.0675	0.2858	0.0021	0.0008	0.9439	0.0084	0.007	0.0058
FinnGen_RxExpPop	Q17_OTHER_CONGEN_MALFO	0.2176	0.141	1.5437	0.1227	0.001	0.0007	1.0199	0.0081	0.0218	0.0072
FinnGen_RxExpPop	Q17_OTHER_CONGEN_MUSCULOS_DEFORMITI	-0.0925	0.053	-1.7445	0.0811	0.0037	0.0007	0.9102	0.0079	0.0179	0.0055
FinnGen_RxExpPop	Q17_OTHER_OSTEOCHONDROD	0.0982	0.1261	0.7784	0.4363	0.0011	0.0007	0.9896	0.0073	0.0096	0.0065
FinnGen_RxExpPop	Q17_OTHER_SEX_CHROMOSOME_ABNORMALITI_MALE_PHENOT_NOT_ELSEW_CLASSIFIED	0.0526	0.0519	1.0131	0.311	0.0117	0.0013	0.8545	0.0062	-0.0068	0.0058
FinnGen_RxExpPop	Q17_OTHER_SPECIFE_CONGEN_MALFO_SYNDR_AFFECTING_MULTIPLE_SYSTEMS	-0.1483	0.1533	-0.9673	0.3334	0.0008	0.0006	1.0039	0.0072	0.0145	0.007
FinnGen_RxExpPop	Q17_PDA	0.0125	0.0549	0.2271	0.8204	0.0041	0.0006	0.9216	0.007	-0.0026	0.006
FinnGen_RxExpPop	Q17_PHAKOMATOSES_NOT_ELSEW_CLASSIFIED					-0.0002	0.0006	1.0076	0.0079	0.0089	0.0066
FinnGen_RxExpPop	Q17_REDUCT_DEFECTS_LOWER_LIMB	0.0019	0.0547	0.0342	0.9727	0.0035	0.0007	0.9054	0.0082	0.0119	0.0059
FinnGen_RxExpPop	Q17_REDUCT_DEFECTS_UPPER_LIMB	0.1309	0.0466	2.8067	0.005	0.0044	0.0006	0.893	0.0071	-0.0111	0.0052
FinnGen_RxExpPop	Q17_RENAL_AGENE_OTHER_REDUCT_DEFECTS_KIDNEY	-0.0568	0.0838	-0.6781	0.4977	0.0019	0.0006	0.9542	0.0079	0.0079	0.0062
FinnGen_RxExpPop	Q17_RVOTO	-0.1895	0.263	-0.7205	0.4712	0.0004	0.0006	0.9787	0.0079	0.0001	0.0068
FinnGen_RxExpPop	Q17_SEPTA_DEFEC	-0.0439	0.0743	-0.5909	0.5546	0.0028	0.0008	0.9938	0.008	0.0135	0.0063
FinnGen_RxExpPop	Q17_SPINA_BIFIDA	0.031	0.0519	0.5963	0.551	0.0044	0.0006	0.9008	0.0076	0.0099	0.006
FinnGen_RxExpPop	Q17_SYNDACTYLY	0.0251	0.057	0.4411	0.6592	0.0045	0.0006	0.8854	0.007	0.0046	0.0065
FinnGen_RxExpPop	Q17_UNDES_TESTICLE	-0.0383	0.0838	-0.4577	0.6472	0.0047	0.0016	0.9656	0.0078	-0.0006	0.0065
FinnGen_RxExpPop	Q17_VACTREL	-0.0947	0.0897	-1.0558	0.2911	0.002	0.0007	1.0211	0.0084	0.031	0.0065
FinnGen_RxExpPop	R18_ANOREXIA	0.0634	0.1436	0.4412	0.6591	0.0008	0.0007	0.9904	0.0075	0.0035	0.0059
FinnGen_RxExpPop	R18_RETEN_URINE	0.2	0.0501	3.9897	6.6143e-05	0.0066	0.0009	0.9961	0.0084	0.0346	0.0063
FinnGen_RxExpPop	REITER	0.1871	0.0752	2.4863	0.0129	0.0026	0.0011	0.9638	0.0093	-0.003	0.0065
FinnGen_RxExpPop	RESP_ILL_DIS_CLASS_ELSEWHERE	-0.0166	0.1303	-0.1277	0.8984	0.0009	0.0007	0.9858	0.0077	0.0057	0.0066
FinnGen_RxExpPop	RHEU_ARTHRITIS_OTH	0.5279	0.1136	4.6471	3.3656e-06	0.0114	0.0038	0.9996	0.0158	0.0752	0.0073
FinnGen_RxExpPop	RHEUMA_ARHTROPAT_REACTIVE	0.4003	0.4425	0.9046	0.3657	0.0058	0.0048	0.9941	0.0214	0.0322	0.007
FinnGen_RxExpPop	RHEUMA_NOS	0.187	0.0582	3.2154	0.0013	0.0069	0.0026	0.9952	0.0138	0.0446	0.0069
FinnGen_RxExpPop	RHEUMA_OTHER_WIDE	0.2726	0.0586	4.6537	3.2607e-06	0.0076	0.0024	0.9919	0.0112	0.0422	0.0075
FinnGen_RxExpPop	RHEUMA_SERONEG	0.398	0.0668	5.9622	2.4888e-09	0.0074	0.0021	0.9984	0.0099	0.0422	0.0076
FinnGen_RxExpPop	RHEUMA_SEROPOS_STRICT	0.0836	0.0414	2.0187	0.0435	0.0145	0.0048	1.0125	0.0169	0.032	0.0065
FinnGen_RxExpPop	RHEUMA_SEROPOS_WIDE	0.1493	0.0392	3.8035	0.0001	0.0184	0.0056	1.0122	0.0203	0.0477	0.0069
FinnGen_RxExpPop	RHEUMAT_LUNG	0.2072	0.08	2.5908	0.0096	0.0027	0.0007	0.943	0.0068	-0.006	0.0063
FinnGen_RxExpPop	RHINITIS_VASOMOTOR	0.2903	0.1278	2.2717	0.0231	0.0012	0.0007	0.9961	0.0082	0.0276	0.0064
FinnGen_RxExpPop	RX_ANTIHYP	0.3638	0.0235	15.4552	6.9609e-54	0.0723	0.0033	1.1005	0.0221	0.1037	0.0092
FinnGen_RxExpPop	RX_ASTMA_BIOL	0.1776	0.1698	1.0461	0.2955	0.0008	0.0007	0.9968	0.0082	0.0149	0.0065
FinnGen_RxExpPop	RX_CODEINE_TRAMADOL	0.9791	0.0161	60.6586	0	0.034	0.0014	1.028	0.0115	0.3198	0.0104
FinnGen_RxExpPop	RX_CROHN_1STLINE	0.5877	0.031	18.9514	4.2996e-80	0.0298	0.0035	1.0223	0.0172	0.14	0.0091
FinnGen_RxExpPop	RX_CROHN_2NDLINE	0.2528	0.0334	7.5706	3.7162e-14	0.0175	0.0039	1.0082	0.0175	0.0555	0.0076
FinnGen_RxExpPop	RX_GLUCOSAMINE	0.3706	0.0404	9.1829	4.198e-20	0.0095	0.0009	1.02	0.0092	0.0756	0.0069
FinnGen_RxExpPop	RX_INFERTILITY	0.1035	0.0734	1.4089	0.1589	0.0054	0.0014	1.0178	0.0088	-0.0018	0.0063
FinnGen_RxExpPop	RX_N05C	0.4591	0.0274	16.7504	5.6261e-63	0.0369	0.0017	1.0129	0.0119	0.1137	0.0089
FinnGen_RxExpPop	RX_PARACETAMOL_NSAID	0.9044	0.0167	54.1569	0	0.0329	0.0014	0.997	0.0119	0.2571	0.0089
FinnGen_RxExpPop	RX_RHEUMA_BIOLOGICAL	0.2293	0.0763	3.0053	0.0027	0.0109	0.0052	0.9878	0.0263	0.0407	0.0065
FinnGen_RxExpPop	RX_STATIN	0.2255	0.031	7.2662	3.6972e-13	0.0662	0.0073	1.1637	0.0662	0.0704	0.009
FinnGen_RxExpPop	SCND_OTH_COXARTHROSIS	0.3634	0.1119	3.2489	0.0012	0.0018	0.0007	0.9853	0.0076	0.019	0.0063
FinnGen_RxExpPop	SCND_OTH_KNEEARTHROSIS	0.5004	0.0742	6.741	1.5726e-11	0.0038	0.0008	0.9868	0.0077	0.0235	0.006
FinnGen_RxExpPop	SFN	0.2791	0.0824	3.3867	0.0007	0.0021	0.0007	0.9768	0.0076	0.0081	0.0066
FinnGen_RxExpPop	SLE_FG	0.169	0.0518	3.2653	0.0011	0.0085	0.0036	0.9781	0.0206	0.0211	0.0081
FinnGen_RxExpPop	SLE_OTH	0.1033	0.078	1.3243	0.1854	0.0026	0.0008	0.9651	0.0083	0.0167	0.0065
FinnGen_RxExpPop	SLEEP	0.4898	0.0265	18.4711	3.5292e-76	0.0327	0.0015	1.0087	0.0112	0.0788	0.0072
FinnGen_RxExpPop	SMOKING_DEPEND	0.5567	0.0689	8.0804	6.457e-16	0.0048	0.0008	1.0092	0.0078	0.0223	0.0066
FinnGen_RxExpPop	SPONDYLOARTHRITIS	0.2973	0.1632	1.8217	0.0685	0.0245	0.0163	0.9342	0.0725	0.0321	0.0092
FinnGen_RxExpPop	SPONDYLOPATHY_FG	0.26	0.1447	1.797	0.0723	0.0368	0.0247	0.9136	0.0878	0.0368	0.0092
FinnGen_RxExpPop	ST19_FRACT_FEMUR	0.2039	0.0582	3.5061	0.0005	0.0062	0.0009	1.0127	0.0091	0.0444	0.0072
FinnGen_RxExpPop	ST19_FRACT_FOOT_ANKLE	0.5873	0.0604	9.7316	2.2105e-22	0.0057	0.0008	0.9938	0.0086	0.036	0.0066
FinnGen_RxExpPop	ST19_FRACT_FOREA	0.0747	0.0428	1.7469	0.0807	0.0184	0.0019	0.9938	0.0124	0.0457	0.0084
FinnGen_RxExpPop	ST19_FRACT_INVOLVI_MULTIPLE_BODY_REGIONS	0.0513	0.0475	1.0816	0.2794	0.0049	0.0007	0.8871	0.0078	0.0138	0.0059
FinnGen_RxExpPop	ST19_FRACT_LOWER_LEG_INCLU_ANKLE	0.4846	0.0371	13.054	6.0299e-39	0.0115	0.0011	1.0026	0.0089	0.0705	0.0068
FinnGen_RxExpPop	ST19_FRACT_LUMBAR_SPINE_PELVIS	0.334	0.0539	6.1956	5.8053e-10	0.0059	0.0009	1.0004	0.008	0.0574	0.0066
FinnGen_RxExpPop	ST19_FRACT_NECK	0.2623	0.147	1.7849	0.0743	0.001	0.0007	1.0006	0.0078	0.021	0.0065
FinnGen_RxExpPop	ST19_FRACT_RIBS_STERNUM_THORACIC_SPINE	0.5698	0.0489	11.6621	1.9913e-31	0.0083	0.0009	0.9884	0.0086	0.0665	0.0068
FinnGen_RxExpPop	ST19_FRACT_SHOUL_UPPER_ARM	0.251	0.0516	4.8605	1.171e-06	0.0089	0.0011	1.0003	0.0093	0.0639	0.007
FinnGen_RxExpPop	ST19_FRACT_SKULL_FACIAL_BONES	0.4239	0.0746	5.679	1.3548e-08	0.004	0.0008	1.0095	0.0079	0.0462	0.0066
FinnGen_RxExpPop	ST19_FRACT_SPINE_LEVEL_UNSPE	0.094	0.0565	1.6643	0.0961	0.0035	0.0006	0.89	0.0075	0.0009	0.006
FinnGen_RxExpPop	ST19_FRACT_WRIST_HAND_LEVEL	0.5175	0.0537	9.6374	5.5572e-22	0.0079	0.001	0.9897	0.0091	0.0493	0.0069
FinnGen_RxExpPop	ST19_TOXIC_EFFECT_ALCOHOL	0.3564	0.0921	3.8681	0.0001	0.0023	0.0007	0.9818	0.0079	0.0026	0.006
FinnGen_RxExpPop	ST19_TOXIC_EFFECT_ETHAN	0.4768	0.1171	4.071	4.6819e-05	0.0021	0.0007	0.9977	0.0083	0.008	0.0069
FinnGen_RxExpPop	STILL_ADULT	-0.0026	0.0488	-0.0527	0.958	0.0058	0.0007	0.917	0.0072	0.0055	0.0064
FinnGen_RxExpPop	SYSTINOTH_FG	-0.0742	0.0573	-1.2942	0.1956	0.0054	0.0008	0.9117	0.0069	0.0157	0.0062
FinnGen_RxExpPop	SYSTSCLE_STRICT	0.1141	0.0789	1.4459	0.1482	0.0027	0.0008	0.9497	0.0078	-0.0061	0.0068
FinnGen_RxExpPop	T1D_EARLY	-0.0883	0.0964	-0.9155	0.3599	0.0171	0.0117	0.9644	0.0512	-0.0028	0.0072
FinnGen_RxExpPop	T1D_STRICT2	-0.0054	0.0543	-0.0994	0.9208	0.0047	0.0009	0.8848	0.0068	0.0007	0.0059
FinnGen_RxExpPop	T1D	-0.0439	0.0571	-0.7692	0.4418	0.0287	0.018	0.9243	0.0668	0.001	0.0071
FinnGen_RxExpPop	T2D_WIDE	0.3426	0.0229	14.9868	8.9601e-51	0.0639	0.0033	1.1067	0.0226	0.0654	0.0084
FinnGen_RxExpPop	T2D	0.3204	0.0213	15.0114	6.183e-51	0.0752	0.0037	1.1406	0.0287	0.0522	0.0085
FinnGen_RxExpPop	TBC_RESP	0.1439	0.0858	1.6767	0.0936	0.0022	0.0007	0.9912	0.0082	0.0227	0.0063
FinnGen_RxExpPop	TEMPOROMANDIB_INCLAVO	0.4625	0.0446	10.3783	3.1138e-25	0.0085	0.0008	1.0112	0.0081	0.0366	0.0064
FinnGen_RxExpPop	TEMPOROMANDIB	0.7226	0.054	13.379	8.0208e-41	0.0127	0.0015	1.0152	0.008	0.0588	0.0069
FinnGen_RxExpPop	THROMBOCYTAEMIA	-0.1422	0.0762	-1.8663	0.062	0.0044	0.0015	0.9869	0.01	0.0181	0.0062
FinnGen_RxExpPop	THYROIDITIS	0.1569	0.1754	0.8949	0.3709	0.0037	0.0023	0.9965	0.017	0.0081	0.0074
FinnGen_RxExpPop	THYROTOXICOSIS	0.1772	0.0317	5.5939	2.2207e-08	0.0182	0.0052	0.9881	0.0314	-0.0005	0.0083
FinnGen_RxExpPop	TONGUEABNORMALITY	0.455	0.1365	3.3327	0.0009	0.0014	0.0007	1.0046	0.0069	0.0099	0.0067
FinnGen_RxExpPop	TRACHEOBRONCHOMAL	-0.0147	0.0597	-0.2455	0.806	0.0094	0.0018	0.9408	0.0072	0.0258	0.0069
FinnGen_RxExpPop	TRAUMBRAIN_NONCONCUS	0.1389	0.0599	2.3199	0.0203	0.0048	0.0007	0.9901	0.0083	0.0232	0.0068
FinnGen_RxExpPop	U22_COVID19_CONFIRMED	0.7861	0.3117	2.5216	0.0117	0.001	0.0007	1.0291	0.009	0.0273	0.0065
FinnGen_RxExpPop	U22_COVID19_SUSPECTED	0.3103	0.1765	1.7583	0.0787	0.0012	0.0008	1.0523	0.0081	0.0098	0.0068
FinnGen_RxExpPop	ULCER_ARTHR	0.1809	0.0612	2.9556	0.0031	0.0037	0.0007	0.9686	0.0076	0.0154	0.0061
FinnGen_RxExpPop	ULCERENTER	0.0106	0.0793	0.134	0.8934	0.0032	0.0009	1.0007	0.0099	0.0245	0.0074
FinnGen_RxExpPop	ULCERILEO	0.1438	0.0782	1.8378	0.0661	0.0037	0.001	1.0161	0.0099	0.0199	0.007
FinnGen_RxExpPop	ULCERNAS	0.1347	0.0415	3.2482	0.0012	0.0117	0.0015	1.0097	0.0137	0.0311	0.0065
FinnGen_RxExpPop	ULCEROTH	0.146	0.0516	2.8283	0.0047	0.0061	0.001	0.9986	0.0093	0.0169	0.0065
FinnGen_RxExpPop	ULCERPROCT	0.1328	0.0605	2.1949	0.0282	0.0061	0.0013	1.0088	0.0116	0.0155	0.0078
FinnGen_RxExpPop	ULCERRECT	0.0321	0.0436	0.7356	0.4619	0.0096	0.0015	1.0122	0.0127	0.0309	0.0069
FinnGen_RxExpPop	VAGINAL_LICHEN_PLANUS	0.091	0.0536	1.6996	0.0892	0.0044	0.0007	0.9195	0.0073	-0.0074	0.0057
FinnGen_RxExpPop	VD_MI	0.158	0.0988	1.5981	0.11	0.0021	0.0008	0.9836	0.008	-7.5798e-05	0.0067
FinnGen_RxExpPop	VD_MX	0.0196	0.0894	0.2188	0.8268	0.0018	0.0007	0.9884	0.0071	0.0015	0.0057
FinnGen_RxExpPop	VD_O	0.039	0.1033	0.3773	0.7059	0.0015	0.0007	0.951	0.0078	0.0076	0.0061
FinnGen_RxExpPop	VD_SC	0.1909	0.0917	2.0828	0.0373	0.0021	0.0008	0.9933	0.008	0.0034	0.007
FinnGen_RxExpPop	VD_SO	0.102	0.0664	1.5358	0.1246	0.0034	0.0007	0.9504	0.0076	-0.0092	0.0061
FinnGen_RxExpPop	VD_U	0.1935	0.1072	1.8048	0.0711	0.0014	0.0007	1.0213	0.0078	-0.0058	0.0062
FinnGen_RxExpPop	VIRALPNEUMOKNOWN	0.2128	0.1033	2.0597	0.0394	0.0019	0.0007	0.976	0.0078	0.0027	0.0069
FinnGen_RxExpPop	VIRALPNEUMONAS	0.4245	0.0998	4.2527	2.1123e-05	0.0023	0.0007	0.9989	0.0081	0.0075	0.0064
FinnGen_RxExpPop	VIT_DEF	0.3519	0.0769	4.5741	4.7818e-06	0.003	0.0008	0.9854	0.0084	0.007	0.0068
FinnGen_RxExpPop	VOCALCORDDYS	0.705	0.0892	7.9012	2.7626e-15	0.0107	0.0023	1.0104	0.009	0.0448	0.0071
FinnGen_RxExpPop	VWXY20_SUICI_OTHER_INTENTI_SELF_H	0.4891	0.0379	12.9051	4.2116e-38	0.0146	0.001	1.0061	0.0101	0.0504	0.0079
FinnGen_RxExpPop	WEIGHT_IRN	0.3375	0.021	16.0533	5.4171e-58	0.1369	0.0064	1.1407	0.0296	0.0953	0.0114
FinnGen_RxExpPop	WET_AMD	0.131	0.0464	2.8231	0.0048	0.023	0.0102	0.9933	0.0453	-0.0039	0.006
FinnGen_RxExpPop	YERSINIAENTERITIS	0.0298	0.0605	0.493	0.622	0.0034	0.0007	0.9328	0.0082	0.0068	0.0058
FinnGen_RxExpPop	Z21_ASYMP_HUMAN_IMMUNODEFICIENCY_VIRUS_HIV_INFECTION_STATUS	0.0304	0.0733	0.4144	0.6786	0.0019	0.0007	0.9541	0.0075	0.0051	0.0061
FinnGen_RxExpPop	Z21_KIDNEY_TRANSPLANT_STATUS	0.0168	0.0659	0.255	0.7987	0.0035	0.0008	1.0137	0.0073	0.0255	0.0059
FinnGen_RxExpPop	Z21_LUNG_TRANSPLANT_STATUS	0.1074	0.0894	1.2004	0.23	0.0021	0.0006	0.968	0.0073	0.0091	0.0063
FinnGen_RxExpPop	Z21_PREVIOUS_SUICIDE_ATTEMPT	0.2913	0.0801	3.6358	0.0003	0.0027	0.0007	0.9686	0.007	0.0111	0.0067
FinnGen_RxExpPop	Z21_PROBL_RELATED_MEDICAL_FACILITI_OTH_HEALTH_CARE	0.4028	0.3749	1.0745	0.2826	0.0005	0.0008	1.0066	0.0077	0.0168	0.0062
FinnGen_RxExpPop	Z21_PROCREATIVE_MANAG	0.2975	0.1001	2.971	0.003	0.0028	0.0009	1.0957	0.0084	0.0169	0.0068
FinnGen_RxExpPop	Z21_TOBAC_USE	0.5494	0.0854	6.4357	1.2294e-10	0.0035	0.0009	0.9961	0.0089	0.0173	0.0068
FinnGen_RxDosePop	AB1_ACTINOMYCOSIS	0.1273	0.0825	1.5426	0.1229	0.0019	0.0007	0.945	0.0075	0.0034	0.0063
FinnGen_RxDosePop	AB1_AMOEBIASIS	0.0973	0.0681	1.4287	0.1531	0.0023	0.0007	0.954	0.007	0.0134	0.0061
FinnGen_RxDosePop	AB1_ANOGENITAL_HERPES_SIMPLEX	0.1387	0.0761	1.8236	0.0682	0.0024	0.0008	0.9971	0.0078	0.0279	0.0071
FinnGen_RxDosePop	AB1_ASPERGILLOSIS	0.0208	0.0742	0.2798	0.7796	0.002	0.0007	0.9665	0.0074	0.0123	0.0061
FinnGen_RxDosePop	AB1_ATYPICAL_CNS_VIRUS	0.2506	0.1875	1.3364	0.1814	0.0006	0.0007	0.9926	0.0078	0.0088	0.0064
FinnGen_RxDosePop	AB1_BACT_BIR_OTHER_INF_AGENTS					-0.0002	0.0007	1.0152	0.0075	0.0205	0.0067
FinnGen_RxDosePop	AB1_BACT_INTEST_OTH	0.5832	0.1301	4.4824	7.3825e-06	0.0023	0.0007	1.0027	0.0076	0.0509	0.0071
FinnGen_RxDosePop	AB1_BACTINF_NOS	0.5981	0.0772	7.7429	9.7202e-15	0.0036	0.0009	1.0144	0.0084	0.106	0.0075
FinnGen_RxDosePop	AB1_CANDIDIASIS	0.677	0.2139	3.1646	0.0016	0.001	0.0006	1.0237	0.0072	0.0431	0.0063
FinnGen_RxDosePop	AB1_CHLAMYDIA_OTHER	0.541	0.1296	4.1743	2.9887e-05	0.0019	0.0008	1.0162	0.0079	0.0102	0.0066
FinnGen_RxDosePop	AB1_CHOLERA	0.4862	0.1448	3.3585	0.0008	0.0017	0.0008	1.0249	0.0081	0.0046	0.0062
FinnGen_RxDosePop	AB1_DENGUE_FEVER	0.0526	0.0451	1.1641	0.2444	0.005	0.0006	0.8818	0.007	-0.0028	0.0063
FinnGen_RxDosePop	AB1_DERMATOPHYTOSIS	0.5773	0.1892	3.0506	0.0023	0.0012	0.0007	1.0146	0.0071	0.0196	0.0062
FinnGen_RxDosePop	AB1_DIBTHERIA	0.0476	0.042	1.1344	0.2566	0.0062	0.0007	0.8658	0.0069	0.0001	0.0056
FinnGen_RxDosePop	AB1_EARLY_SYPHILIS	0.0218	0.0892	0.2441	0.8072	0.0016	0.0007	0.9831	0.0076	0.0138	0.0062
FinnGen_RxDosePop	AB1_EBV	0.1477	0.096	1.5389	0.1238	0.002	0.0008	1.0157	0.0074	0.0255	0.0068
FinnGen_RxDosePop	AB1_ENTEROBIASIS	0.0322	0.0709	0.4535	0.6502	0.0023	0.0006	0.9432	0.0073	0.0022	0.0063
FinnGen_RxDosePop	AB1_ERYSIPELAS	0.4413	0.0308	14.3275	1.4726e-46	0.0153	0.0013	0.9968	0.0109	0.0882	0.0085
FinnGen_RxDosePop	AB1_GASTROENTERITIS_NOS	0.5981	0.0395	15.1329	9.8217e-52	0.0095	0.001	1.0071	0.0088	0.0919	0.0076
FinnGen_RxDosePop	AB1_GONOCOCCAL	0.3863	0.0795	4.8582	1.1844e-06	0.0027	0.0007	0.9752	0.008	0.0049	0.006
FinnGen_RxDosePop	AB1_HELMINTIASES	0.1919	0.1307	1.4685	0.142	0.0011	0.0007	0.9867	0.0081	0.0056	0.0064
FinnGen_RxDosePop	AB1_HEPATITIS_A	-0.0418	0.075	-0.5572	0.5774	0.0019	0.0006	0.9455	0.0073	0.0063	0.0065
FinnGen_RxDosePop	AB1_HEPATITIS_B	0.1683	0.0857	1.9642	0.0495	0.002	0.0007	0.9511	0.0081	-0.0054	0.0068
FinnGen_RxDosePop	AB1_HERPES_SIMPLEX	0.3695	0.1107	3.3375	0.0008	0.0016	0.0007	1.0036	0.0086	0.025	0.0068
FinnGen_RxDosePop	AB1_HIV_INFECT_PARASITES	0.0915	0.0545	1.6806	0.0928	0.004	0.0007	0.8986	0.0083	-0.0061	0.0064
FinnGen_RxDosePop	AB1_HIV_NOS	0.2534	0.0954	2.6558	0.0079	0.0016	0.0007	0.9695	0.0078	-0.0108	0.0063
FinnGen_RxDosePop	AB1_INTESTINAL_INFECTIONS	0.6063	0.0364	16.6633	2.4246e-62	0.01	0.0009	1.0079	0.0086	0.0947	0.0074
FinnGen_RxDosePop	AB1_LATE_SYPHILIS	0.2483	0.0822	3.0191	0.0025	0.0019	0.0007	0.9796	0.0077	0.0085	0.0059
FinnGen_RxDosePop	AB1_LISTERIOSIS	0.0437	0.0488	0.895	0.3708	0.0048	0.0008	0.9334	0.0077	0.0019	0.0061
FinnGen_RxDosePop	AB1_LYME	-0.0016	0.0678	-0.0231	0.9816	0.0027	0.0011	1.0184	0.0087	-0.0026	0.007
FinnGen_RxDosePop	AB1_MALARIA_FALCIPARIUM	0.0196	0.0464	0.4237	0.6718	0.0047	0.0007	0.9094	0.0076	-0.0062	0.0062
FinnGen_RxDosePop	AB1_MALARIA_NOS	0.0295	0.0492	0.6002	0.5484	0.0044	0.0006	0.8975	0.007	0.0006	0.0059
FinnGen_RxDosePop	AB1_MALARIA	0.0213	0.0521	0.409	0.6826	0.0036	0.0007	0.9342	0.0075	-0.0035	0.0065
FinnGen_RxDosePop	AB1_MEASLES	0.1228	0.087	1.4116	0.1581	0.0016	0.0007	0.9748	0.0072	0.0073	0.0065
FinnGen_RxDosePop	AB1_MENINGOCOCCAL	0.2526	0.1352	1.8685	0.0617	0.001	0.0008	0.9699	0.0074	0.0017	0.0061
FinnGen_RxDosePop	AB1_MUMPS	0.3255	0.2049	1.5888	0.1121	0.0007	0.0007	0.9981	0.0075	0.0013	0.0063
FinnGen_RxDosePop	AB1_MYCOSES	0.8411	0.2904	2.8966	0.0038	0.0011	0.0007	1.0283	0.0074	0.0441	0.0063
FinnGen_RxDosePop	AB1_MYSOSIS_NOS	0.0458	0.0763	0.6003	0.5483	0.002	0.0006	0.9297	0.0071	0.0151	0.0068
FinnGen_RxDosePop	AB1_OTHER_BACT_INOTHER	0.0722	0.0589	1.2262	0.2201	0.0031	0.0006	0.9681	0.0076	0.014	0.0063
FinnGen_RxDosePop	AB1_OTHER_BACTERIAL	0.5582	0.0342	16.2999	9.8859e-60	0.0106	0.001	1.0021	0.009	0.1268	0.0082
FinnGen_RxDosePop	AB1_OTHER_CESTODE	0.096	0.0509	1.8852	0.0594	0.0037	0.0007	0.9183	0.0075	-0.0013	0.0061
FinnGen_RxDosePop	AB1_OTHER_CHLAMYDIAE	0.1333	0.1104	1.2078	0.2271	0.0009	0.0006	0.9871	0.0075	0.0164	0.0069
FinnGen_RxDosePop	AB1_OTHER_CONDITIONS	0.1858	0.0896	2.0736	0.0381	0.0015	0.0006	0.9899	0.0079	-0.0008	0.0064
FinnGen_RxDosePop	AB1_OTHER_INFECTIONS					-0.0017	0.0006	1.0285	0.0072	0.0339	0.0067
FinnGen_RxDosePop	AB1_OTHER_INFESTATIONS	0.0529	0.0503	1.0527	0.2925	0.0036	0.0006	0.905	0.0076	-0.0083	0.0065
FinnGen_RxDosePop	AB1_OTHER_MOSQUITO_FEVER	-0.0077	0.0455	-0.1697	0.8652	0.0044	0.0007	0.9002	0.0077	0.0028	0.0062
FinnGen_RxDosePop	AB1_OTHER_MYCOBAC	-0.025	0.0834	-0.2993	0.7647	0.0018	0.0007	0.9833	0.0084	0.0169	0.0062
FinnGen_RxDosePop	AB1_OTHER_PROTOZOAL	0.1439	0.1033	1.3928	0.1637	0.0012	0.0007	0.9904	0.007	0.0036	0.0061
FinnGen_RxDosePop	AB1_OTHER_SEPSIS	0.6452	0.0851	7.5787	3.4912e-14	0.0032	0.0008	1.0048	0.0077	0.0846	0.0076
FinnGen_RxDosePop	AB1_OTHER_SPIROCHAETAL	0.0258	0.0693	0.372	0.7099	0.0025	0.001	1.0184	0.0083	-0.0041	0.007
FinnGen_RxDosePop	AB1_OTHER_SUPERF_MYCOSIS	0.1977	0.1076	1.8366	0.0663	0.0016	0.0008	0.986	0.0086	0.0022	0.0069
FinnGen_RxDosePop	AB1_OTHER_VIRAL	0.5871	0.1558	3.7688	0.0002	0.0016	0.0007	1.0087	0.0085	0.0384	0.0064
FinnGen_RxDosePop	AB1_PARASITIC_NOS	0.1472	0.0946	1.5568	0.1195	0.0012	0.0007	0.9714	0.0076	0.0014	0.0058
FinnGen_RxDosePop	AB1_PEDICULOSIS_ACARIASIS_OTHERINFEST	0.4099	0.0933	4.3932	1.117e-05	0.0021	0.0007	0.9941	0.0079	0.011	0.0066
FinnGen_RxDosePop	AB1_PEDICULOSIS_AND_PHTHIRIAASIS	0.0489	0.0611	0.8	0.4237	0.0035	0.0007	0.9194	0.0084	0.0038	0.0065
FinnGen_RxDosePop	AB1_PNEUMOCYSTOSIS	-0.1303	0.1408	-0.9254	0.3547	0.0008	0.0007	0.9852	0.0085	0.0274	0.0069
FinnGen_RxDosePop	AB1_POLIOMYELITIS	0.3056	0.1814	1.6853	0.0919	0.0007	0.0007	0.9958	0.0076	0.018	0.0071
FinnGen_RxDosePop	AB1_PROTOZOAL	0.0714	0.141	0.506	0.6129	0.0006	0.0007	0.9907	0.0079	0.0167	0.0073
FinnGen_RxDosePop	AB1_RELAP_FEVER	0.1213	0.0559	2.1707	0.03	0.0042	0.0007	0.9042	0.008	-0.009	0.0062
FinnGen_RxDosePop	AB1_RESP_TUBERCU_CONF	0.0748	0.0714	1.0479	0.2947	0.0023	0.0007	0.9684	0.0088	0.0198	0.0063
FinnGen_RxDosePop	AB1_RESP_TUBERCU_NONCONF	0.1891	0.0831	2.2755	0.0229	0.0021	0.0007	0.9903	0.0078	0.0159	0.0068
FinnGen_RxDosePop	AB1_RICKETTSIOSES	0.014	0.0495	0.2837	0.7766	0.0035	0.0006	0.8921	0.0073	-0.0028	0.0058
FinnGen_RxDosePop	AB1_RUBELLA	0.0032	0.0877	0.0364	0.971	0.0015	0.0007	0.9863	0.0073	-0.0034	0.0064
FinnGen_RxDosePop	AB1_SALMONELLA_OTH	0.287	0.095	3.0214	0.0025	0.0019	0.0008	0.9913	0.0075	0.0133	0.0065
FinnGen_RxDosePop	AB1_SCABIES	0.3877	0.0861	4.5011	6.7603e-06	0.0022	0.0007	0.9876	0.0076	0.0108	0.0068
FinnGen_RxDosePop	AB1_SCARLET_FEVER	0.1468	0.0703	2.0886	0.0367	0.0027	0.0009	0.9588	0.0081	-0.0012	0.0063
FinnGen_RxDosePop	AB1_SEQULAE_INF_NOS					-8.3915e-05	0.0007	1.0051	0.0085	0.0186	0.0063
FinnGen_RxDosePop	AB1_SEQULAE_POLIO	0.0865	0.0987	0.8761	0.381	0.0016	0.0006	0.9693	0.0071	0.0143	0.0073
FinnGen_RxDosePop	AB1_SEQULAE_TUBERCU	0.0732	0.074	0.9892	0.3226	0.0018	0.0008	0.9881	0.0082	0.0071	0.0061
FinnGen_RxDosePop	AB1_SEQULEAE_OF_INFECTIONS_AND_PARASITES	0.5886	1.0382	0.5669	0.5708	0.0002	0.0007	1.0031	0.0079	0.0236	0.0064
FinnGen_RxDosePop	AB1_SEXUAL_TRANSMISSION_NOS	0.308	0.2053	1.5006	0.1335	0.0049	0.0037	0.9999	0.0247	0.0246	0.0089
FinnGen_RxDosePop	AB1_SEXUAL_TRANSMISSION	0.486	0.1166	4.1668	3.0891e-05	0.0053	0.0024	1.0146	0.0161	0.0396	0.0082
FinnGen_RxDosePop	AB1_SHIGELLOSIS	-0.0117	0.0528	-0.2222	0.8241	0.0039	0.0007	0.9282	0.0077	0.0064	0.0069
FinnGen_RxDosePop	AB1_STREPTO_SEPSIS	0.1364	0.0847	1.6109	0.1072	0.0019	0.0008	0.994	0.0072	0.0407	0.0064
FinnGen_RxDosePop	AB1_STREPTSTAPHYCOCC_INOTHER	0.0224	0.0729	0.3074	0.7585	0.0021	0.0007	0.9654	0.0076	0.0116	0.0065
FinnGen_RxDosePop	AB1_SYPHILIS_NOS	-0.0132	0.0582	-0.2261	0.8211	0.0029	0.0006	0.923	0.0075	0.0019	0.0059
FinnGen_RxDosePop	AB1_SYPHILIS	0.3658	0.2429	1.5064	0.132	0.0007	0.0007	0.9974	0.0078	0.0133	0.0065
FinnGen_RxDosePop	AB1_TICK_BORNE_ENCEPHALITIS	0.0235	0.0656	0.3588	0.7198	0.002	0.0007	0.9397	0.0071	0.0059	0.0054
FinnGen_RxDosePop	AB1_TOXOPLASMOSIS	0.1674	0.0635	2.6372	0.0084	0.0029	0.0007	0.956	0.0072	-0.0067	0.0071
FinnGen_RxDosePop	AB1_TRICHOMONIASIS	0.3259	0.0836	3.8978	9.7081e-05	0.0021	0.0007	0.9657	0.0075	0.0042	0.0065
FinnGen_RxDosePop	AB1_TUBERCU_OTH_ORG	0.2086	0.1702	1.2252	0.2205	0.0008	0.0007	0.9862	0.0076	0.0137	0.0066
FinnGen_RxDosePop	AB1_TUBERCULOSIS	0.2328	0.1149	2.0266	0.0427	0.0015	0.0008	0.9967	0.0088	0.0276	0.0066
FinnGen_RxDosePop	AB1_TULARAEMIA	0.0792	0.0869	0.9111	0.3622	0.0015	0.0007	0.9776	0.0072	-0.0096	0.0067
FinnGen_RxDosePop	AB1_TYPHOIDPARATHYPHOID	0.1111	0.0735	1.5118	0.1306	0.0023	0.0007	0.9542	0.0074	-0.0018	0.0065
FinnGen_RxDosePop	AB1_VARICELLA	0.1085	0.0981	1.1067	0.2684	0.0013	0.0007	0.9923	0.0076	0.004	0.0062
FinnGen_RxDosePop	AB1_VIRAAL_CONJUNCT	0.4378	0.2187	2.0018	0.0453	0.0008	0.0007	0.9854	0.0077	-0.0043	0.0068
FinnGen_RxDosePop	AB1_VIRAL_CNS	0.3261	0.131	2.4897	0.0128	0.0015	0.0007	0.9904	0.0079	0.032	0.0072
FinnGen_RxDosePop	AB1_VIRAL_ENCEPHALITIS_NOS	0.151	0.3759	0.4018	0.6878	0.0002	0.0007	0.9922	0.0074	0.0118	0.0063
FinnGen_RxDosePop	AB1_VIRAL_HEMOR_FEVER_NOS	0.2352	0.0688	3.418	0.0006	0.0034	0.0009	0.9774	0.0083	0.0109	0.0066
FinnGen_RxDosePop	AB1_VIRAL_HEPATITIS	0.5169	0.0689	7.4992	6.4188e-14	0.0035	0.0007	1.0098	0.0084	0.0331	0.0069
FinnGen_RxDosePop	AB1_VIRAL_INOTHER					-0.0003	0.0007	0.9991	0.008	0.0189	0.0062
FinnGen_RxDosePop	AB1_VIRAL_MENINGITIS	0.2613	0.1047	2.4945	0.0126	0.0019	0.0007	0.9837	0.0081	0.0245	0.0071
FinnGen_RxDosePop	AB1_VIRAL_NOS	0.8613	0.5033	1.7112	0.087	0.0006	0.0007	1.0071	0.0081	0.0297	0.0067
FinnGen_RxDosePop	AB1_VIRAL_OTHER_INTEST_INFECTIONS	0.4911	0.0866	5.6694	1.4328e-08	0.0031	0.0009	1.0037	0.0093	0.0313	0.0067
FinnGen_RxDosePop	AB1_VIRAL_SKIN_MUCOUS_MEMBRANE	0.5543	0.2359	2.3496	0.0188	0.0015	0.001	1.0121	0.0096	0.0431	0.0067
FinnGen_RxDosePop	AB1_VIRAL_SKIN_NOS	0.1917	0.0921	2.0801	0.0375	0.0017	0.0007	0.9861	0.0071	0.0131	0.0061
FinnGen_RxDosePop	AB1_VIRAL_WARTS	0.3366	0.1791	1.8798	0.0601	0.0017	0.0012	1.0006	0.0101	0.0161	0.0067
FinnGen_RxDosePop	AB1_VIRAN_CNS_INFECTIONS_NOS	0.2999	0.1461	2.0535	0.04	0.0009	0.0006	0.9681	0.0075	0.005	0.0056
FinnGen_RxDosePop	AB1_WHOOPCOUGH	0.2999	0.2099	1.429	0.153	0.0007	0.0007	0.9731	0.0078	0.0014	0.0064
FinnGen_RxDosePop	AB1_ZOONOTIC_BACTERIAL	0.202	0.1165	1.7349	0.0828	0.001	0.0006	0.9793	0.0074	-0.0053	0.0069
FinnGen_RxDosePop	AB1_ZOSTER	0.3497	0.1387	2.5218	0.0117	0.0013	0.0008	1.0056	0.0078	0.041	0.007
FinnGen_RxDosePop	AB1TUBERCU_MILIARY	0.065	0.0455	1.4284	0.1532	0.0052	0.0006	0.8576	0.0071	0.0075	0.0062
FinnGen_RxDosePop	ABDOM_HERNIA_POSTOP	0.5341	0.0454	11.7718	5.4563e-32	0.0155	0.002	1.0107	0.0097	0.0829	0.0074
FinnGen_RxDosePop	ABDOM_HERNIA	0.41	0.0329	12.4663	1.1396e-35	0.0203	0.0024	1.0217	0.0145	0.0701	0.0076
FinnGen_RxDosePop	ABPA	0.0955	0.0564	1.6931	0.0904	0.0098	0.0017	0.9189	0.0067	0.0066	0.0063
FinnGen_RxDosePop	ACUTE_DRUGADVERS_INTERSTITIAL_LUNG_DISORD	0.0766	0.0702	1.0914	0.2751	0.0022	0.0006	0.9647	0.0077	0.0059	0.0059
FinnGen_RxDosePop	AD_AM_EXMORE	0.2855	0.078	3.6608	0.0003	0.0071	0.002	1.0551	0.014	0.0202	0.008
FinnGen_RxDosePop	AD_EO_EXMORE	0.2723	0.1307	2.0825	0.0373	0.0024	0.0016	1.0282	0.0136	0.0079	0.0069
FinnGen_RxDosePop	AD_LO_EXMORE	0.1446	0.0572	2.5297	0.0114	0.0121	0.0034	1.1086	0.0447	0.0303	0.0089
FinnGen_RxDosePop	AD_U_EXMORE	0.0887	0.0907	0.9777	0.3282	0.0039	0.0016	0.9998	0.0082	0.0009	0.0063
FinnGen_RxDosePop	ALCO_PRESCRIPTION	0.3491	0.0427	8.1811	2.8127e-16	0.006	0.0007	0.9833	0.0084	0.0259	0.0067
FinnGen_RxDosePop	ALCODELIRIUM	0.3809	0.0676	5.6373	1.7269e-08	0.0037	0.0008	0.9963	0.0083	0.0232	0.0074
FinnGen_RxDosePop	ALCOHOLACUTE10	0.4506	0.0388	11.6068	3.8062e-31	0.0097	0.001	0.9974	0.0098	0.0411	0.0079
FinnGen_RxDosePop	ALCOPANCACU	0.3547	0.0792	4.4773	7.5595e-06	0.0026	0.0008	0.9939	0.0077	0.0313	0.0064
FinnGen_RxDosePop	ALCOPANCCHRON	0.4311	0.065	6.6343	3.2606e-11	0.0048	0.0009	0.9995	0.0093	0.0389	0.007
FinnGen_RxDosePop	ALLERG_ASTHMA	0.4164	0.0336	12.3868	3.0807e-35	0.0341	0.0033	1.0099	0.0139	0.0583	0.0074
FinnGen_RxDosePop	ALLERG_RHINITIS	0.3674	0.0361	10.1832	2.3571e-24	0.0121	0.0012	1.0149	0.0101	0.0266	0.0075
FinnGen_RxDosePop	ALLERGIC_CONTACT_DERMA_DRUGS_CONTACT_W_SKIN	0.0929	0.0798	1.1643	0.2443	0.0018	0.0006	0.9808	0.0068	0.01	0.0064
FinnGen_RxDosePop	AMN2	-0.0309	0.0462	-0.6698	0.503	0.0064	0.001	1.0078	0.0095	0.0059	0.0075
FinnGen_RxDosePop	ANAPH_SHOCK_ADVER_EFFECT_CORRE_DRUG_MEDICAM_PROPE_ADMINISTE	0.2744	0.0755	3.6357	0.0003	0.0023	0.0007	0.9588	0.0072	0.0082	0.0069
FinnGen_RxDosePop	ANOSMIA	0.4344	0.1097	3.9592	7.5207e-05	0.0074	0.0029	0.9967	0.007	0.0245	0.0068
FinnGen_RxDosePop	ANTIDEPRESSANTS	0.5705	0.0195	29.2778	1.9895e-188	0.083	0.0036	1.0225	0.0128	0.1854	0.009
FinnGen_RxDosePop	APPENDACUT_COMPLIC	0.0531	0.0764	0.6953	0.4869	0.0023	0.0009	1.0221	0.0094	0.0105	0.0072
FinnGen_RxDosePop	APPENDACUT_NOCOMPLIC	0.3909	0.039	10.0329	1.0928e-23	0.0119	0.0012	1.023	0.0094	0.0366	0.007
FinnGen_RxDosePop	ARTHRO_SPEC	0.4189	0.1109	3.7757	0.0002	0.0022	0.0009	0.9723	0.0083	0.0249	0.0062
FinnGen_RxDosePop	ARTRHO_POSTDYSENTERIC	0.1099	0.066	1.6634	0.0962	0.0028	0.0015	0.9684	0.0111	0.0021	0.007
FinnGen_RxDosePop	ASTHMA_ACUTE_RESPIRATORY_INFECTIONS	0.5673	0.0309	18.3765	2.0259e-75	0.0234	0.002	1.0044	0.0134	0.0903	0.0074
FinnGen_RxDosePop	ASTHMA_ALLERG	0.3585	0.0373	9.6214	6.4967e-22	0.0232	0.0025	1.0126	0.0112	0.0525	0.0076
FinnGen_RxDosePop	ASTHMA_CHILD_EXMORE	0.3518	0.0475	7.4066	1.2957e-13	0.0257	0.0052	1.0424	0.0182	0.0302	0.0079
FinnGen_RxDosePop	ASTHMA_EOSINOPHIL_SUGG	0.1362	0.0383	3.5599	0.0004	0.0126	0.0017	0.998	0.0118	0.0231	0.0074
FinnGen_RxDosePop	ASTHMA_INFECTIONS	0.5595	0.0297	18.8283	4.4277e-79	0.028	0.0021	1.0089	0.0148	0.0996	0.008
FinnGen_RxDosePop	ASTHMA_MIXED_EXMORE	0.5689	0.0874	6.5116	7.4337e-11	0.0059	0.0016	1.0015	0.0094	0.026	0.0065
FinnGen_RxDosePop	ASTHMA_NAS	0.6058	0.0268	22.5799	6.8353e-113	0.0387	0.0025	1.0082	0.012	0.1162	0.0091
FinnGen_RxDosePop	ASTHMA_OBESITY	0.6018	0.0265	22.7356	1.9913e-114	0.0223	0.0014	1.0072	0.0094	0.0944	0.0081
FinnGen_RxDosePop	ASTHMA_OPPORTUNIST_INFECTIONS	0.3021	0.0709	4.2591	2.0528e-05	0.0029	0.0008	0.9878	0.0068	0.0194	0.0063
FinnGen_RxDosePop	ASTHMA_PNEUMONIA	0.5731	0.0359	15.9762	1.8728e-57	0.0154	0.0013	1.0224	0.011	0.082	0.008
FinnGen_RxDosePop	AUD_SWEDISH	0.4745	0.022	21.5608	4.1895e-103	0.0278	0.0015	1.0063	0.0109	0.079	0.008
FinnGen_RxDosePop	AUD	0.4514	0.0243	18.5787	4.7777e-77	0.0242	0.0014	1.0073	0.0109	0.0737	0.0079
FinnGen_RxDosePop	AUTOHEP	0.1378	0.0572	2.4081	0.016	0.0042	0.002	0.9696	0.0123	0.0021	0.0062
FinnGen_RxDosePop	AUTOIMMUNE_HYPERTHYROIDISM	0.1432	0.0385	3.7173	0.0002	0.0121	0.0051	0.976	0.0255	0.0047	0.0087
FinnGen_RxDosePop	AUTOIMMUNE_NONTHYROID	0.3011	0.0372	8.0945	5.7515e-16	0.0374	0.0128	0.9738	0.0553	0.0812	0.0116
FinnGen_RxDosePop	AUTOIMMUNE	0.2813	0.0228	12.3156	7.4633e-35	0.052	0.01	0.9887	0.0455	0.0879	0.0106
FinnGen_RxDosePop	BACT_INTEST_INFECTION_NOS	0.5693	0.1698	3.3524	0.0008	0.0012	0.0007	0.9914	0.0079	0.0132	0.0065
FinnGen_RxDosePop	BLEEDING	0.5067	0.0422	12.0022	3.4613e-33	0.0085	0.0011	1.0107	0.0098	0.0832	0.0075
FinnGen_RxDosePop	BMI_IRN	0.3771	0.0179	21.0734	1.3966e-98	0.1259	0.0058	1.1171	0.0227	0.1155	0.0111
FinnGen_RxDosePop	BRONCHITIS	0.6771	0.0364	18.6051	2.9196e-77	0.0113	0.0011	1.0256	0.0097	0.095	0.0074
FinnGen_RxDosePop	C_DIFFICILE_ENTEROCOLITIS	0.3422	0.1652	2.0719	0.0383	0.0019	0.001	1.0076	0.0099	0.0436	0.0071
FinnGen_RxDosePop	C_STROKE	0.4675	0.0335	13.9651	2.5463e-44	0.0195	0.0014	1.0254	0.0101	0.0748	0.0075
FinnGen_RxDosePop	C3_ADRENAL_GLAND_EXALLC	-0.0422	0.1746	-0.2418	0.8089	0.0005	0.0008	0.9679	0.0068	0.0143	0.0065
FinnGen_RxDosePop	C3_ALL_EXALLC	0.017	0.0655	0.2589	0.7957	0.004	0.0008	0.9502	0.0072	0.0027	0.007
FinnGen_RxDosePop	C3_AML_EXALLC	-0.0354	0.0644	-0.5501	0.5823	0.0029	0.0009	0.9703	0.0076	0.0151	0.0065
FinnGen_RxDosePop	C3_AML_MDS_EXALLC	0.1854	0.1002	1.8499	0.0643	0.0017	0.001	0.9941	0.0079	0.0116	0.0068
FinnGen_RxDosePop	C3_AML_MDS	0.0012	0.0786	0.0152	0.9878	0.0017	0.0007	0.9746	0.0073	0.0126	0.0064
FinnGen_RxDosePop	C3_ANUS_ANALCANAL_EXALLC	0.0352	0.0741	0.4752	0.6346	0.0028	0.0009	0.9602	0.0073	0.0216	0.0068
FinnGen_RxDosePop	C3_ASTROCYTOMA_EXALLC	-0.0597	0.0611	-0.9769	0.3286	0.0039	0.0008	0.9524	0.0076	0.0095	0.0062
FinnGen_RxDosePop	C3_BASAL_CELL_CARCINOMA_EXALLC	-0.006	0.0268	-0.2225	0.8239	0.0336	0.0038	1.0588	0.0207	0.0201	0.0081
FinnGen_RxDosePop	C3_BASAL_CELL_CARCINOMA_INCLAVO_EXALLC	-0.0051	0.027	-0.1899	0.8494	0.0339	0.0038	1.0608	0.0206	0.0204	0.0083
FinnGen_RxDosePop	C3_BILIARY_GALLBLADDER_EXALLC	0.2836	0.0861	3.2937	0.001	0.0029	0.001	1.0009	0.0088	0.0281	0.0066
FinnGen_RxDosePop	C3_BLADDER_EXALLC	0.1425	0.067	2.1259	0.0335	0.0044	0.0011	1.0339	0.0093	0.0288	0.0071
FinnGen_RxDosePop	C3_BONE_CARTILAGE_EXALLC	-0.064	0.0916	-0.6987	0.4847	0.0016	0.0008	0.9822	0.007	0.0238	0.0065
FinnGen_RxDosePop	C3_BRAIN_EXALLC	-0.2099	0.0884	-2.3749	0.0176	0.0022	0.0009	0.9966	0.0085	0.0214	0.0069
FinnGen_RxDosePop	C3_BREAST_ERNEG_EXALLC	0.0169	0.0382	0.4412	0.659	0.016	0.0024	1.022	0.0092	-0.0016	0.0069
FinnGen_RxDosePop	C3_BREAST_ERPLUS_EXALLC	-0.0561	0.0323	-1.7365	0.0825	0.0348	0.0036	1.0487	0.0155	0.0071	0.0075
FinnGen_RxDosePop	C3_BREAST_EXALLC	-0.0294	0.0277	-1.0603	0.289	0.0432	0.0043	1.0541	0.0168	0.0052	0.0077
FinnGen_RxDosePop	C3_BRONCHUS_LUNG_EXALLC	0.2754	0.0436	6.3102	2.7868e-10	0.0109	0.0016	1.0329	0.0098	0.06	0.0074
FinnGen_RxDosePop	C3_CANCER_EXALLC	-0.0024	0.031	-0.0777	0.9381	0.0173	0.0016	1.065	0.0136	0.0954	0.0077
FinnGen_RxDosePop	C3_CERVIX_ADENO_EXALLC	0.0253	0.0728	0.3473	0.7283	0.0046	0.0014	0.9471	0.0073	-0.0004	0.0063
FinnGen_RxDosePop	C3_CERVIX_SQUAM_EXALLC	0.0722	0.0837	0.8625	0.3884	0.0044	0.0015	0.9636	0.0073	0.0011	0.0066
FinnGen_RxDosePop	C3_CERVIX_UTERI_EXALLC	-0.0338	0.1231	-0.2741	0.784	0.0021	0.0017	0.9919	0.0084	0.0163	0.0072
FinnGen_RxDosePop	C3_CHONDROSARCOMA_EXALLC	0.0593	0.0516	1.1503	0.25	0.0036	0.0008	0.9352	0.0072	0.0042	0.0054
FinnGen_RxDosePop	C3_CIRCULATING_LYMPHOID_EXALLC	-0.0166	0.1039	-0.1598	0.8731	0.0014	0.0008	0.9919	0.0071	0.0096	0.0068
FinnGen_RxDosePop	C3_CIRCULATING_LYMPHOID	-0.0162	0.1111	-0.1461	0.8838	0.0009	0.0006	0.9914	0.007	0.0067	0.0069
FinnGen_RxDosePop	C3_CLL_EXALLC	0.0328	0.0607	0.5401	0.5891	0.0054	0.001	0.9976	0.0086	0.0069	0.0068
FinnGen_RxDosePop	C3_CML_EXALLC	0.1242	0.0986	1.2593	0.2079	0.0018	0.0008	0.9707	0.0072	-0.0047	0.0062
FinnGen_RxDosePop	C3_COLON_ADENO_EXALLC	-0.0765	0.0561	-1.3635	0.1727	0.0052	0.0011	1.04	0.009	0.033	0.0066
FinnGen_RxDosePop	C3_COLON_EXALLC	-0.0513	0.0499	-1.0272	0.3043	0.0065	0.0012	1.0389	0.0094	0.0321	0.0064
FinnGen_RxDosePop	C3_COLORECTAL_ADENO_EXALLC	-0.0557	0.0419	-1.3269	0.1845	0.0103	0.0015	1.0421	0.011	0.0356	0.0071
FinnGen_RxDosePop	C3_COLORECTAL_EXALLC	-0.0327	0.0391	-0.8368	0.4027	0.0127	0.0015	1.0319	0.0116	0.0362	0.0073
FinnGen_RxDosePop	C3_COLORECTAL_NEUROENDO_EXALLC	0.0843	0.0624	1.3505	0.1769	0.0041	0.0009	0.964	0.0076	0.01	0.0065
FinnGen_RxDosePop	C3_CORPUS_UTERI_EXALLC	-0.1525	0.0547	-2.7866	0.0053	0.009	0.0016	1.0144	0.0077	0.0206	0.0067
FinnGen_RxDosePop	C3_DLBCL_EXALLC	-0.0351	0.0649	-0.5407	0.5887	0.0037	0.0012	0.9916	0.0089	0.0219	0.0072
FinnGen_RxDosePop	C3_EPENDYDOMA_EXALLC	-0.023	0.0463	-0.4959	0.62	0.0073	0.0008	0.8683	0.0068	0.0112	0.0067
FinnGen_RxDosePop	C3_EYE_ADNEXA_EXALLC	0.0258	0.0775	0.3326	0.7394	0.0028	0.0009	0.9593	0.0073	0.0108	0.0068
FinnGen_RxDosePop	C3_FIBROSARCOMA_EXALLC	0.156	0.0839	1.8586	0.0631	0.0018	0.0009	0.972	0.0073	-0.0036	0.0061
FinnGen_RxDosePop	C3_GASTRINT_STROM_EXALLC	0.0444	0.0929	0.4781	0.6325	0.0019	0.0009	0.9672	0.0075	0.0049	0.0069
FinnGen_RxDosePop	C3_GBM_ASTROCYTOMA_EXALLC	-0.1622	0.0904	-1.795	0.0727	0.0019	0.0009	0.9938	0.0079	0.008	0.0061
FinnGen_RxDosePop	C3_GBM_EXALLC	-0.1239	0.0824	-1.5035	0.1327	0.0021	0.0009	0.9855	0.0081	0.0032	0.0063
FinnGen_RxDosePop	C3_HEAD_AND_NECK_EXALLC	0.1923	0.0771	2.4944	0.0126	0.003	0.0009	1.0049	0.0075	0.0496	0.0067
FinnGen_RxDosePop	C3_HEPATOCELLU_CARC_EXALLC	0.2302	0.0928	2.4799	0.0131	0.0022	0.001	0.9958	0.0082	0.0282	0.0066
FinnGen_RxDosePop	C3_HYPOPHARYNX_EXALLC	0.0896	0.0798	1.1228	0.2615	0.0029	0.0008	0.9548	0.0066	0.0131	0.0068
FinnGen_RxDosePop	C3_KAPOSI_SARCOMA_EXALLC	0.0745	0.0398	1.8712	0.0613	0.0066	0.0008	0.8578	0.0071	0.001	0.0058
FinnGen_RxDosePop	C3_KIDNEY_CHROMOPHOBE_EXALLC	-0.1136	0.0604	-1.8802	0.0601	0.0036	0.0009	0.9418	0.0079	0.0127	0.0061
FinnGen_RxDosePop	C3_KIDNEY_CLEAR_CELL_CARCINOMA_EXALLC	0.2049	0.1261	1.6245	0.1043	0.0015	0.001	1.0102	0.0085	0.0239	0.0073
FinnGen_RxDosePop	C3_KIDNEY_NOTRENALPELVIS_EXALLC	0.1806	0.067	2.6945	0.007	0.0037	0.0011	1.0238	0.0084	0.035	0.0073
FinnGen_RxDosePop	C3_KIDNEY_PAPILLARYADENO_EXALLC	0.075	0.0935	0.8019	0.4226	0.002	0.0008	0.9774	0.0074	0.0135	0.0075
FinnGen_RxDosePop	C3_LEIOMYOSARCOMA_EXALLC	-0.0344	0.091	-0.378	0.7054	0.0019	0.0009	0.9675	0.0074	0.0108	0.0068
FinnGen_RxDosePop	C3_LIP_EXALLC	0.076	0.0818	0.9294	0.3527	0.0021	0.0009	0.9825	0.008	0.0129	0.0064
FinnGen_RxDosePop	C3_LIPOSARCOMA_EXALLC	0.0714	0.0651	1.0969	0.2727	0.0035	0.0008	0.9575	0.0074	0.0015	0.0067
FinnGen_RxDosePop	C3_LUNG_NEUROENDO_EXALLC	0.0939	0.0567	1.658	0.0973	0.0034	0.0008	0.9563	0.0073	0.008	0.006
FinnGen_RxDosePop	C3_LUNG_NONSMALL_EXALLC	0.2723	0.0539	5.0525	4.3613e-07	0.0073	0.0014	1.032	0.0089	0.0563	0.0068
FinnGen_RxDosePop	C3_MACROGLOBULINEMIA_EXALLC	-0.052	0.0839	-0.6194	0.5356	0.0021	0.0008	0.9645	0.0067	0.0102	0.0059
FinnGen_RxDosePop	C3_MANTLE_CELL_LYMPHOMA_EXALLC	-0.0353	0.0878	-0.4021	0.6876	0.0022	0.0009	0.9756	0.0079	0.0089	0.0071
FinnGen_RxDosePop	C3_MARGINAL_ZONE_LYMPHOMA_EXALLC	0.0187	0.0629	0.2982	0.7656	0.0043	0.0011	0.9706	0.0086	0.0075	0.0069
FinnGen_RxDosePop	C3_MELANOMA_EXALLC	-0.0854	0.0423	-2.0183	0.0436	0.0105	0.0019	1.0291	0.0134	0.0265	0.0076
FinnGen_RxDosePop	C3_MELANOMA_SKIN_EXALLC	-0.1442	0.0458	-3.1452	0.0017	0.0098	0.0019	1.0253	0.0124	0.03	0.0077
FinnGen_RxDosePop	C3_MENINGES_EXALLC	0.107	0.0607	1.7638	0.0778	0.0038	0.0009	0.9349	0.0083	-0.0079	0.0064
FinnGen_RxDosePop	C3_MENINGIOMA_EXALLC	0.2184	0.069	3.1624	0.0016	0.0043	0.0012	0.9923	0.0095	-0.0121	0.0075
FinnGen_RxDosePop	C3_MESOTHELIOMA_EXALLC	-0.0507	0.0941	-0.539	0.5899	0.0017	0.001	0.9729	0.008	0.0318	0.0061
FinnGen_RxDosePop	C3_MULT_MYELOMA_EXALLC	-0.0983	0.0624	-1.5769	0.1148	0.0044	0.0009	0.985	0.0079	0.0364	0.0069
FinnGen_RxDosePop	C3_MYELODYSP_SYNDR_EXALLC	0.2219	0.1104	2.011	0.0443	0.0017	0.001	0.9921	0.0087	0.0064	0.0073
FinnGen_RxDosePop	C3_MYELOMA_MONOCLONAL_EXALLC	0.0075	0.0626	0.1204	0.9042	0.0049	0.001	0.9947	0.0077	0.0368	0.007
FinnGen_RxDosePop	C3_MYELOMA_MONOCLONAL	-0.0998	0.0613	-1.6279	0.1035	0.0033	0.0008	0.9819	0.0077	0.0289	0.0072
FinnGen_RxDosePop	C3_NASAL_CAVITY_SINUSES_EXALLC	0.057	0.0755	0.7551	0.4502	0.0029	0.0009	0.9638	0.0071	0.017	0.0067
FinnGen_RxDosePop	C3_NASOPHARYNX_EXALLC	0.0593	0.0582	1.0192	0.3081	0.0042	0.0009	0.9361	0.0077	0.0097	0.0064
FinnGen_RxDosePop	C3_NONHODGKIN_EXALLC	-0.0791	0.052	-1.5224	0.1279	0.0055	0.002	1.0056	0.013	0.0437	0.0071
FinnGen_RxDosePop	C3_NSCLC_ADENO_EXALLC	0.3064	0.0971	3.1557	0.0016	0.0024	0.0009	1.0235	0.008	0.0359	0.0066
FinnGen_RxDosePop	C3_NSCLC_SQUAM_EXALLC	0.3183	0.0741	4.2939	1.7559e-05	0.0041	0.0011	1.0112	0.0082	0.0227	0.0065
FinnGen_RxDosePop	C3_OESOPHAGUS_EXALLC	-0.0446	0.078	-0.5715	0.5676	0.0022	0.0009	1.003	0.0083	0.0411	0.0059
FinnGen_RxDosePop	C3_ORALCAVITY_EXALLC	0.2667	0.1113	2.3966	0.0165	0.0019	0.0009	0.9951	0.0072	0.03	0.0072
FinnGen_RxDosePop	C3_OROPHARYNG_EXALLC	0.1457	0.0765	1.9058	0.0567	0.0025	0.0008	0.948	0.0067	0.0063	0.0068
FinnGen_RxDosePop	C3_OSTEOSARCOMA_EXALLC	0.0159	0.0597	0.2655	0.7906	0.0042	0.0008	0.9418	0.0066	0.0124	0.0063
FinnGen_RxDosePop	C3_OTHER_SKIN_EXALLC	0.0077	0.0279	0.2776	0.7813	0.0306	0.0034	1.0452	0.0183	0.0255	0.0078
FinnGen_RxDosePop	C3_OVARY_ENDOMETROID_EXALLC	-0.1083	0.0757	-1.4303	0.1526	0.0043	0.0016	0.9815	0.0076	0.0053	0.0066
FinnGen_RxDosePop	C3_OVARY_EXALLC	-0.1507	0.0693	-2.1739	0.0297	0.0053	0.0018	1.0066	0.0083	0.0172	0.0067
FinnGen_RxDosePop	C3_OVARY_GRANULOSA_EXALLC	-0.071	0.05	-1.4196	0.1557	0.0088	0.0014	0.9022	0.0065	0.0034	0.006
FinnGen_RxDosePop	C3_OVARY_MUCINO_EXALLC	-0.0476	0.0653	-0.7281	0.4665	0.0055	0.0015	0.9608	0.0071	0.0008	0.0063
FinnGen_RxDosePop	C3_OVARY_SEROUS_EXALLC	-0.1518	0.1028	-1.4762	0.1399	0.0025	0.0015	1.0078	0.0075	0.016	0.0069
FinnGen_RxDosePop	C3_PANCREAS_ADENO_DUCTAL_EXALLC	0.015	0.1674	0.0894	0.9288	0.0006	0.0009	1.0177	0.0073	0.0431	0.0069
FinnGen_RxDosePop	C3_PANCREAS_EXALLC	-0.0015	0.084	-0.0185	0.9853	0.0022	0.001	1.026	0.0085	0.0598	0.0069
FinnGen_RxDosePop	C3_PANCREAS_NEUROENDOCRINE_EXALLC	0.037	0.0684	0.5418	0.588	0.0035	0.0009	0.9612	0.0079	0.0057	0.0065
FinnGen_RxDosePop	C3_PAROTIDGLAND_EXALLC	-0.4132	0.8207	-0.5035	0.6146	0.0003	0.0009	0.9858	0.0073	0.0133	0.0069
FinnGen_RxDosePop	C3_PENIS_EXALLC	-0.0874	0.0801	-1.0914	0.2751	0.0055	0.0021	0.9548	0.0075	0.0168	0.0062
FinnGen_RxDosePop	C3_PROSTATE_EXALLC	-0.0198	0.0307	-0.6456	0.5185	0.0497	0.0052	1.1224	0.0445	0.0454	0.0076
FinnGen_RxDosePop	C3_RECTUM_ADENO_MUCINO_EXALLC	-0.0272	0.052	-0.5228	0.6011	0.0075	0.0012	1.0064	0.0088	0.0191	0.0074
FinnGen_RxDosePop	C3_RECTUM_ADENO	-0.028	0.0539	-0.5191	0.6037	0.005	0.0009	0.9988	0.0086	0.0109	0.0074
FinnGen_RxDosePop	C3_RECTUM_EXALLC	0.0046	0.0456	0.1019	0.9188	0.0091	0.0013	0.9996	0.0095	0.0189	0.0072
FinnGen_RxDosePop	C3_RECTUM_NEUROENDOCRINE_EXALLC	0.0673	0.0545	1.2348	0.2169	0.0049	0.0008	0.9273	0.0063	0.0053	0.0066
FinnGen_RxDosePop	C3_RENAL_PELVIS_EXALLC	-0.0951	0.398	-0.239	0.8111	0.0002	0.0009	0.9913	0.0082	0.0149	0.0062
FinnGen_RxDosePop	C3_RHABDOMYOSARCOMA_EXALLC	0.0189	0.0519	0.3639	0.7159	0.006	0.0009	0.8754	0.0073	-0.0009	0.0065
FinnGen_RxDosePop	C3_SCLC_EXALLC	0.1243	0.0635	1.9578	0.0503	0.004	0.0009	0.9725	0.0077	0.0297	0.0073
FinnGen_RxDosePop	C3_SKIN_EXALLC	-0.0233	0.0287	-0.8132	0.4161	0.0316	0.0038	1.0481	0.0195	0.0337	0.0082
FinnGen_RxDosePop	C3_SMALL_INTESTINE_ADENO_EXALLC	-0.0981	0.046	-2.135	0.0328	0.0059	0.0008	0.9021	0.007	0.0143	0.006
FinnGen_RxDosePop	C3_SMALL_INTESTINE_EXALLC	-0.0718	0.0819	-0.8761	0.381	0.0022	0.001	1.0011	0.0079	0.0248	0.0069
FinnGen_RxDosePop	C3_SMALL_INTESTINE_NEUROENDOCRINE_EXALLC	-0.0584	0.0624	-0.9354	0.3496	0.0039	0.0009	0.9827	0.0084	0.021	0.0067
FinnGen_RxDosePop	C3_SPINAL_CORD_CRANIAL_AND_OTHER_CNS_EXALLC	0.0467	0.0827	0.5653	0.5719	0.0023	0.0009	0.9655	0.0086	0.0134	0.0067
FinnGen_RxDosePop	C3_SQUOMOUS_CELL_CARCINOMA_SKIN_EXALLC	-0.0353	0.0485	-0.7267	0.4674	0.0094	0.0015	1.0029	0.0108	0.0327	0.0067
FinnGen_RxDosePop	C3_STOMACH_ADENO_EXALLC	0.0079	0.094	0.0842	0.9329	0.0015	0.0009	1.0033	0.0089	0.0308	0.0061
FinnGen_RxDosePop	C3_STOMACH_EXALLC	0.0297	0.0965	0.308	0.7581	0.0018	0.0009	1.0095	0.0081	0.0377	0.007
FinnGen_RxDosePop	C3_STOMACH_NEUROENDOCRINE_EXALLC	-0.0319	0.0558	-0.5715	0.5677	0.005	0.0009	0.9352	0.0077	0.0121	0.0064
FinnGen_RxDosePop	C3_TESTIS_EXALLC	-0.0887	0.0856	-1.0356	0.3004	0.006	0.0025	0.9871	0.0081	0.0192	0.0066
FinnGen_RxDosePop	C3_TESTIS_NONSEMINOMA_EXALLC	-0.0333	0.0593	-0.5613	0.5746	0.0097	0.0023	0.9603	0.0082	0.0074	0.0062
FinnGen_RxDosePop	C3_TESTIS_SEMINOMA_EXALLC	-0.0286	0.0671	-0.4268	0.6695	0.0082	0.0024	0.9632	0.0084	0.0133	0.0066
FinnGen_RxDosePop	C3_THYMUS_EXALLC	0.0861	0.0702	1.2276	0.2196	0.0027	0.0008	0.9433	0.0071	0.0011	0.0062
FinnGen_RxDosePop	C3_THYROID_FOLLICULAR_EXALLC	0.0883	0.0734	1.2037	0.2287	0.0023	0.0008	0.9723	0.0072	-0.0033	0.0063
FinnGen_RxDosePop	C3_THYROID_GLAND_EXALLC	0.0816	0.0458	1.7804	0.075	0.0096	0.0021	0.9892	0.0119	-0.0001	0.0075
FinnGen_RxDosePop	C3_THYROID_MEDULLARY_EXALLC	0.0837	0.0423	1.9781	0.0479	0.0077	0.0009	0.8764	0.0074	-0.004	0.0062
FinnGen_RxDosePop	C3_THYROID_PAPILLARY_ADENO_EXALLC	0.0549	0.0459	1.1958	0.2318	0.0094	0.0019	0.9903	0.011	0.0023	0.0073
FinnGen_RxDosePop	C3_TONSIL_BASETONGUE_EXALLC	0.224	0.202	1.109	0.2674	0.0008	0.0009	0.9909	0.0082	0.029	0.0071
FinnGen_RxDosePop	C3_URETER_EXALLC	-0.0043	0.0814	-0.0523	0.9583	0.0023	0.0008	0.9709	0.0069	0.0164	0.0067
FinnGen_RxDosePop	C3_URINARY_TRACT_EXALLC	0.1753	0.0722	2.4264	0.0152	0.0036	0.0011	1.0278	0.0085	0.041	0.0077
FinnGen_RxDosePop	C3_VAGINA_EXALLC	-0.0123	0.0571	-0.2152	0.8296	0.0078	0.0015	0.9165	0.0076	0.0091	0.0059
FinnGen_RxDosePop	C3_VULVA_EXALLC	0.2062	0.0919	2.2443	0.0248	0.0033	0.0016	0.9766	0.0083	-0.0018	0.0065
FinnGen_RxDosePop	C3_WILMS_TUMOR_EXALLC	-0.0487	0.0541	-0.901	0.3676	0.0037	0.0008	0.9452	0.0072	0.0148	0.0054
FinnGen_RxDosePop	C3_WILMS_TUMOR	-0.052	0.0542	-0.9585	0.3378	0.0028	0.0006	0.9462	0.0071	0.0135	0.0054
FinnGen_RxDosePop	CAMPYLOENTERITIS	0.2437	0.0942	2.587	0.0097	0.0018	0.0007	0.9887	0.0077	0.0173	0.0069
FinnGen_RxDosePop	CARDIAC_ARRHYTM	0.3748	0.0287	13.0382	7.4172e-39	0.0536	0.0052	0.9904	0.0128	0.0961	0.0086
FinnGen_RxDosePop	CARDIOMYOPATHY_DRUGS_OTHER_EXTER_AGENTS	-0.0057	0.0412	-0.1392	0.8893	0.0055	0.0006	0.8897	0.007	0.0066	0.0053
FinnGen_RxDosePop	CD2_BENIGN_ADRENAL	0.4468	0.1412	3.1634	0.0016	0.0017	0.0008	1.0111	0.0081	0.0193	0.0071
FinnGen_RxDosePop	CD2_BENIGN_ANUS_ANAL_CANAL	0.1928	0.2048	0.9414	0.3465	0.0007	0.0007	0.9887	0.0082	0.0043	0.0068
FinnGen_RxDosePop	CD2_BENIGN_APPENDIX	0.1887	0.1742	1.0836	0.2785	0.0006	0.0006	0.9701	0.0076	0.0084	0.0069
FinnGen_RxDosePop	CD2_BENIGN_ASCENDING_COLON	0.1928	0.0569	3.3884	0.0007	0.0036	0.0008	1.0064	0.0079	0.0287	0.0071
FinnGen_RxDosePop	CD2_BENIGN_BLADDER	0.0631	0.0698	0.9036	0.3662	0.0026	0.0007	0.9551	0.0074	0.0099	0.0063
FinnGen_RxDosePop	CD2_BENIGN_BONE_CARTILAGE_NOS	0.1252	0.0695	1.8024	0.0715	0.0022	0.0006	0.9568	0.0066	0.0018	0.0063
FinnGen_RxDosePop	CD2_BENIGN_BONE_CARTILAGE					-0.0004	0.0007	1.0089	0.0075	0.0406	0.0076
FinnGen_RxDosePop	CD2_BENIGN_BONE_LONG_LOWER	0.1265	0.2313	0.5469	0.5845	0.0007	0.0007	0.991	0.0079	0.0309	0.0073
FinnGen_RxDosePop	CD2_BENIGN_BONE_LOWER_JAW	0.0687	0.0708	0.9703	0.3319	0.0024	0.0006	0.9543	0.0074	0.0015	0.0063
FinnGen_RxDosePop	CD2_BENIGN_BONE_SCAPULA_LONG_UPPER	0.0177	0.0949	0.1869	0.8517	0.0011	0.0006	0.976	0.0073	0.0127	0.007
FinnGen_RxDosePop	CD2_BENIGN_BONE_SHORT_LOWER	0.1191	0.0864	1.3778	0.1683	0.0017	0.0006	0.9792	0.0071	0.0134	0.0069
FinnGen_RxDosePop	CD2_BENIGN_BONE_SHORT_UPPER	0.0244	0.1211	0.2017	0.8401	0.0007	0.0007	0.9836	0.008	0.0219	0.0068
FinnGen_RxDosePop	CD2_BENIGN_BONE_SKULL_FACE	-0.0075	0.069	-0.109	0.9132	0.0021	0.0007	0.9661	0.008	0.012	0.0066
FinnGen_RxDosePop	CD2_BENIGN_BRAIN_CNS	0.0882	0.0838	1.0519	0.2928	0.0023	0.0007	0.9803	0.0079	0.0168	0.0077
FinnGen_RxDosePop	CD2_BENIGN_BRAIN_INFRATENT	0.0145	0.06	0.2426	0.8083	0.0029	0.0006	0.952	0.0068	0.0047	0.0065
FinnGen_RxDosePop	CD2_BENIGN_BRAIN_NOS	-0.0527	0.072	-0.7318	0.4643	0.0024	0.0007	0.9446	0.0072	0.0133	0.0063
FinnGen_RxDosePop	CD2_BENIGN_BRAIN_SUPRATENT	0.1869	0.1251	1.4937	0.1352	0.0009	0.0006	0.974	0.007	0.007	0.0067
FinnGen_RxDosePop	CD2_BENIGN_BREAST	0.0399	0.0588	0.678	0.4978	0.0061	0.0017	1.0156	0.0086	0.0178	0.0063
FinnGen_RxDosePop	CD2_BENIGN_BRONCHUS_LUNG	-0.0204	0.1079	-0.1894	0.8498	0.001	0.0007	0.986	0.0075	0.0214	0.0067
FinnGen_RxDosePop	CD2_BENIGN_CAECUM	0.1557	0.0557	2.7967	0.0052	0.0036	0.0007	0.9989	0.0074	0.025	0.0071
FinnGen_RxDosePop	CD2_BENIGN_CAROTIDBODY	0.0615	0.0567	1.0857	0.2776	0.0037	0.0006	0.9164	0.008	-0.0103	0.0065
FinnGen_RxDosePop	CD2_BENIGN_CERVIX_UTERI	0.1295	0.0608	2.1288	0.0333	0.0049	0.0012	0.9446	0.0073	-0.0106	0.0058
FinnGen_RxDosePop	CD2_BENIGN_CHOROID	-0.0028	0.0884	-0.0321	0.9744	0.0015	0.0006	0.9976	0.0079	0.0076	0.0071
FinnGen_RxDosePop	CD2_BENIGN_CILIARY	-0.0024	0.0506	-0.0473	0.9623	0.0041	0.0006	0.9152	0.0071	0.0013	0.0068
FinnGen_RxDosePop	CD2_BENIGN_CNS_NOS	0.0898	0.0509	1.7652	0.0775	0.0036	0.0007	0.9154	0.0077	0.0067	0.0068
FinnGen_RxDosePop	CD2_BENIGN_COLON_NOS	0.4053	0.0554	7.3162	2.5516e-13	0.0053	0.0009	1.0269	0.0094	0.0291	0.0072
FinnGen_RxDosePop	CD2_BENIGN_COLON	0.3395	0.0345	9.8486	6.9512e-23	0.0112	0.0011	1.0339	0.0106	0.0569	0.008
FinnGen_RxDosePop	CD2_BENIGN_COLORECANI	0.3465	0.0344	10.0767	7.0042e-24	0.0126	0.0011	1.0419	0.0109	0.0614	0.0083
FinnGen_RxDosePop	CD2_BENIGN_CONJUNCTIVA	0.1131	0.1163	0.9722	0.331	0.0012	0.0008	0.9885	0.0087	0.0018	0.0071
FinnGen_RxDosePop	CD2_BENIGN_CONNECTIVE_SOFT	0.54	0.2417	2.2342	0.0255	0.0008	0.0006	0.9956	0.0076	0.0079	0.0064
FinnGen_RxDosePop	CD2_BENIGN_CONNSOFT_ABD	0.1307	0.0561	2.3326	0.0197	0.0037	0.0007	0.9255	0.008	-0.0002	0.006
FinnGen_RxDosePop	CD2_BENIGN_CONNSOFT_PELVIS	0.0571	0.0542	1.0519	0.2929	0.0041	0.0006	0.9102	0.0069	0.0004	0.0068
FinnGen_RxDosePop	CD2_BENIGN_CONNSOFT_THX	0.0649	0.0715	0.9088	0.3635	0.0023	0.0006	0.9359	0.0071	-0.0053	0.007
FinnGen_RxDosePop	CD2_BENIGN_CONNSOFT_TRUNK	0.0899	0.058	1.5501	0.1211	0.0026	0.0007	0.9524	0.0084	0.0043	0.0054
FinnGen_RxDosePop	CD2_BENIGN_CONNSOFT_UPPERLIMB					-0.0002	0.0007	1.0043	0.0075	0.0042	0.0066
FinnGen_RxDosePop	CD2_BENIGN_CORNEA	-0.0343	0.0445	-0.7694	0.4417	0.0053	0.0006	0.8558	0.0072	0.0025	0.0061
FinnGen_RxDosePop	CD2_BENIGN_CORPUS_UTERI	0.0127	0.1007	0.1261	0.8996	0.0018	0.0012	0.9793	0.0069	-0.0023	0.006
FinnGen_RxDosePop	CD2_BENIGN_CRANIAL_NERVE	-0.0614	0.0792	-0.7752	0.4382	0.0028	0.0008	0.9753	0.008	0.0013	0.0077
FinnGen_RxDosePop	CD2_BENIGN_DESCENDING_COLON	0.7249	0.4719	1.536	0.1245	0.0005	0.0007	1.0156	0.008	0.0194	0.0063
FinnGen_RxDosePop	CD2_BENIGN_DIGESTIVE_NOS	0.0836	0.1101	0.7592	0.4477	0.0008	0.0006	0.9658	0.0077	0.0091	0.0061
FinnGen_RxDosePop	CD2_BENIGN_DUODENUM	0.0687	0.1173	0.5857	0.5581	0.0009	0.0006	0.9962	0.0067	0.0196	0.0069
FinnGen_RxDosePop	CD2_BENIGN_EAR_NASAL_SINUS	0.3754	0.1903	1.9722	0.0486	0.0009	0.0007	0.9965	0.0084	-0.0033	0.007
FinnGen_RxDosePop	CD2_BENIGN_EAR_RESP
FinnGen_RxDosePop	CD2_BENIGN_ENDOCRINE_NOS	-0.1046	0.0632	-1.6552	0.0979	0.0022	0.0006	0.9355	0.0072	0.0061	0.0059
FinnGen_RxDosePop	CD2_BENIGN_ENDOCRINE_OTH	0.3667	0.0792	4.6331	3.6026e-06	0.0026	0.0007	1.0081	0.0081	0.0147	0.0068
FinnGen_RxDosePop	CD2_BENIGN_ENDOCRINE_PANCREAS	-0.0623	0.0707	-0.8814	0.3781	0.0022	0.0006	0.9576	0.0081	0.0186	0.0063
FinnGen_RxDosePop	CD2_BENIGN_EPIDIDYMIS	0.039	0.0562	0.6943	0.4875	0.0095	0.0015	0.9157	0.0086	0.0031	0.0069
FinnGen_RxDosePop	CD2_BENIGN_EXTRAHEPATIC_BILE	0.0993	0.0573	1.733	0.0831	0.0029	0.0006	0.9258	0.0075	0.0012	0.006
FinnGen_RxDosePop	CD2_BENIGN_EYE	0.0239	0.2192	0.1091	0.9132	0.0003	0.0006	1.0067	0.0078	0.0109	0.0072
FinnGen_RxDosePop	CD2_BENIGN_FEMALE_GEN_NOS	0.0172	0.0665	0.2585	0.796	0.005	0.001	0.9224	0.0068	-0.0085	0.0073
FinnGen_RxDosePop	CD2_BENIGN_FEMALE_GEN_OTH	0.1107	0.0996	1.1116	0.2663	0.0027	0.0017	0.9807	0.0094	0.0125	0.0074
FinnGen_RxDosePop	CD2_BENIGN_FLOOROFMOUTH	0.0521	0.0578	0.9012	0.3675	0.0033	0.0007	0.9281	0.0078	0.0006	0.0061
FinnGen_RxDosePop	CD2_BENIGN_HEAMANGIOMA_LYMPHANGIOMA	0.0691	0.0778	0.8885	0.3743	0.002	0.0007	1.0016	0.0081	0.0196	0.0066
FinnGen_RxDosePop	CD2_BENIGN_HEART	0.065	0.0505	1.2875	0.1979	0.0036	0.0006	0.929	0.0071	-0.0068	0.0059
FinnGen_RxDosePop	CD2_BENIGN_HEMANGIOMA	0.0774	0.0786	0.9845	0.3249	0.0021	0.0007	0.9999	0.0084	0.0211	0.0067
FinnGen_RxDosePop	CD2_BENIGN_HYPOPHARYNX	0.1293	0.0721	1.7936	0.0729	0.0019	0.0006	0.9469	0.007	0.0123	0.007
FinnGen_RxDosePop	CD2_BENIGN_INTRATHORACIC_NOS	0.1116	0.0488	2.2872	0.0222	0.0058	0.0007	0.8971	0.0076	-0.004	0.0065
FinnGen_RxDosePop	CD2_BENIGN_INTRATHORACIC	0.2592	0.0769	3.3699	0.0008	0.0022	0.0007	0.9643	0.0074	-0.0076	0.0067
FinnGen_RxDosePop	CD2_BENIGN_KIDNEY	0.7619	1.5069	0.5056	0.6132	0.0002	0.0007	1.0035	0.0077	0.0085	0.0074
FinnGen_RxDosePop	CD2_BENIGN_LARYNX					-0.0003	0.0007	1.0053	0.0076	0.0273	0.0061
FinnGen_RxDosePop	CD2_BENIGN_LEIOMYOMA_UTERI	0.1275	0.0294	4.3367	1.4461e-05	0.0498	0.0053	1.0349	0.0176	0.0036	0.0083
FinnGen_RxDosePop	CD2_BENIGN_LIP	0.2028	0.2613	0.7761	0.4377	0.0004	0.0007	0.9966	0.008	0.0105	0.0064
FinnGen_RxDosePop	CD2_BENIGN_LIPO_INTRATHO	0.0187	0.053	0.3537	0.7236	0.0041	0.0006	0.9185	0.0076	0.0046	0.0063
FinnGen_RxDosePop	CD2_BENIGN_LIPO_NOS	0.3246	0.0921	3.5245	0.0004	0.0022	0.0008	0.9927	0.0085	0.027	0.0068
FinnGen_RxDosePop	CD2_BENIGN_LIPO_SKIN_HEADFACENECK	0.656	0.2087	3.1433	0.0017	0.001	0.0006	0.9905	0.0071	-0.0069	0.0066
FinnGen_RxDosePop	CD2_BENIGN_LIPO_SKIN_LIMBS	0.5077	0.149	3.4082	0.0007	0.0013	0.0007	1.0047	0.0076	0.0099	0.0067
FinnGen_RxDosePop	CD2_BENIGN_LIPO_SKIN_NOS	-0.1318	0.148	-0.8905	0.3732	0.0007	0.0007	0.9701	0.008	0.013	0.0064
FinnGen_RxDosePop	CD2_BENIGN_LIPO_SKIN_TRUNK	0.2085	0.0539	3.8674	0.0001	0.0048	0.0007	0.9872	0.008	0.0268	0.0069
FinnGen_RxDosePop	CD2_BENIGN_LIPOMATOUS	0.3764	0.0499	7.5442	4.5491e-14	0.0057	0.0009	0.993	0.008	0.0316	0.007
FinnGen_RxDosePop	CD2_BENIGN_LIVE_BILE	0.2467	0.0871	2.8313	0.0046	0.0017	0.0007	0.9881	0.0076	0.0068	0.007
FinnGen_RxDosePop	CD2_BENIGN_LIVER	0.232	0.0887	2.6157	0.0089	0.0016	0.0007	0.9895	0.0073	0.0063	0.0067
FinnGen_RxDosePop	CD2_BENIGN_LYMPHANGIOMA					-0.0002	0.0007	0.9854	0.0074	-0.001	0.0066
FinnGen_RxDosePop	CD2_BENIGN_LYMPHNODES	0.0563	0.0636	0.8849	0.3762	0.0025	0.0006	0.9222	0.0073	0.0079	0.006
FinnGen_RxDosePop	CD2_BENIGN_MALE_GEN	0.1625	0.0716	2.2679	0.0233	0.0059	0.0017	0.9803	0.0083	0.0075	0.0066
FinnGen_RxDosePop	CD2_BENIGN_MEDIASTINUM	0.1397	0.07	1.9947	0.0461	0.0024	0.0006	0.9256	0.0073	-0.0028	0.0072
FinnGen_RxDosePop	CD2_BENIGN_MELANOCYTIC_EAR	-0.1602	0.166	-0.965	0.3345	0.0005	0.0006	0.9716	0.0071	0.0089	0.0054
FinnGen_RxDosePop	CD2_BENIGN_MELANOCYTIC_EYELID	0.1518	0.0736	2.0629	0.0391	0.0022	0.0007	0.9659	0.0078	-0.0015	0.0066
FinnGen_RxDosePop	CD2_BENIGN_MELANOCYTIC_FACE	0.0542	0.0861	0.6294	0.5291	0.0018	0.0007	0.999	0.0074	0.0089	0.0076
FinnGen_RxDosePop	CD2_BENIGN_MELANOCYTIC_LIP	0.2092	0.1682	1.2442	0.2134	0.0006	0.0006	0.9756	0.0068	0.0026	0.0066
FinnGen_RxDosePop	CD2_BENIGN_MELANOCYTIC_LOWERLIMB	-0.0196	0.0842	-0.2324	0.8163	0.0017	0.0007	0.9947	0.0075	-0.0027	0.0065
FinnGen_RxDosePop	CD2_BENIGN_MELANOCYTIC_NOS	0.013	0.0669	0.1938	0.8463	0.0027	0.0008	1.0104	0.0084	0.0073	0.0069
FinnGen_RxDosePop	CD2_BENIGN_MELANOCYTIC_SCALPNECK	0.06	0.1082	0.5551	0.5788	0.001	0.0006	0.9922	0.0069	0.0062	0.0068
FinnGen_RxDosePop	CD2_BENIGN_MELANOCYTIC_TRUNK	0.0208	0.056	0.3721	0.7098	0.0045	0.0009	0.9958	0.0081	0.0114	0.0073
FinnGen_RxDosePop	CD2_BENIGN_MELANOCYTIC_UPPERLIMB	0.0915	0.0888	1.0301	0.303	0.0016	0.0007	0.9796	0.0077	-0.0058	0.0067
FinnGen_RxDosePop	CD2_BENIGN_MELANOCYTIC	0.0146	0.0475	0.3081	0.758	0.006	0.001	1.0125	0.0088	0.0117	0.0072
FinnGen_RxDosePop	CD2_BENIGN_MENINGES_CEREBRAL	0.2427	0.0676	3.5882	0.0003	0.0036	0.001	0.9937	0.0086	-0.0053	0.0076
FinnGen_RxDosePop	CD2_BENIGN_MENINGES_NOS	0.1218	0.1132	1.0753	0.2822	0.0011	0.0007	0.9775	0.0074	0.0066	0.0068
FinnGen_RxDosePop	CD2_BENIGN_MENINGES_SPINAL	0.1565	0.0789	1.9832	0.0473	0.0018	0.0007	0.9755	0.0081	0.0036	0.0063
FinnGen_RxDosePop	CD2_BENIGN_MENINGES	0.2449	0.0675	3.6287	0.0003	0.0038	0.001	0.9953	0.0088	-0.0034	0.0076
FinnGen_RxDosePop	CD2_BENIGN_MOUTH_NOS	0.3407	0.1967	1.7319	0.0833	0.0007	0.0007	0.985	0.0074	0.003	0.0064
FinnGen_RxDosePop	CD2_BENIGN_MOUTH_PHARYNX	0.4657	0.1368	3.4042	0.0007	0.0012	0.0007	0.9973	0.0077	0.0183	0.007
FinnGen_RxDosePop	CD2_BENIGN_NASOPHARYNX	0.0812	0.0966	0.8404	0.4007	0.0011	0.0007	0.9699	0.0078	0.0076	0.0063
FinnGen_RxDosePop	CD2_BENIGN_NOS	0.1337	0.16	0.8358	0.4033	0.0006	0.0007	0.9934	0.0079	0.0127	0.0068
FinnGen_RxDosePop	CD2_BENIGN_OESOPHAGUS	0.1326	0.0886	1.4974	0.1343	0.0017	0.0007	0.973	0.0083	0.0075	0.0062
FinnGen_RxDosePop	CD2_BENIGN_ORBIT_NOS	-0.0469	0.0671	-0.6983	0.485	0.0023	0.0007	0.9731	0.0076	0.0111	0.0068
FinnGen_RxDosePop	CD2_BENIGN_OROPHA_OTHER	0.1163	0.079	1.4713	0.1412	0.0017	0.0007	0.9699	0.0077	0.0076	0.0062
FinnGen_RxDosePop	CD2_BENIGN_OTHER_NOS	0.192	0.1752	1.0958	0.2732	0.0006	0.0007	0.9938	0.0077	0.0159	0.0068
FinnGen_RxDosePop	CD2_BENIGN_OTHERDIGESTIVE	0.2866	0.0746	3.842	0.0001	0.0022	0.0008	1.0095	0.0088	0.0424	0.0068
FinnGen_RxDosePop	CD2_BENIGN_OVARY	0.0519	0.0636	0.8165	0.4142	0.0053	0.0015	1.0075	0.0091	0.0276	0.007
FinnGen_RxDosePop	CD2_BENIGN_PANCREAS	0.084	0.0687	1.2228	0.2214	0.0026	0.0007	0.99	0.008	0.0103	0.0074
FinnGen_RxDosePop	CD2_BENIGN_PARATHYROID	0.1051	0.0665	1.5813	0.1138	0.0024	0.0007	0.9808	0.0074	-0.005	0.0062
FinnGen_RxDosePop	CD2_BENIGN_PAROTID	0.2824	0.0818	3.4538	0.0006	0.002	0.0007	1.0091	0.0077	0.0066	0.0059
FinnGen_RxDosePop	CD2_BENIGN_PELVIC_BONES_SACRUM_COCCYX	0.0708	0.0623	1.1363	0.2558	0.0022	0.0006	0.939	0.007	0.0091	0.0057
FinnGen_RxDosePop	CD2_BENIGN_PENIS	0.1204	0.043	2.8005	0.0051	0.012	0.0015	0.8777	0.0074	-0.0058	0.0059
FinnGen_RxDosePop	CD2_BENIGN_PERIPH_AUTO_NEURO	0.1409	0.1486	0.9479	0.3432	0.0006	0.0006	0.9819	0.0071	0.0064	0.0069
FinnGen_RxDosePop	CD2_BENIGN_PHARYNX_NOS	0.1666	0.0693	2.4044	0.0162	0.0024	0.0007	0.9604	0.0077	-0.0031	0.0063
FinnGen_RxDosePop	CD2_BENIGN_PINEAL	0.0752	0.0451	1.6662	0.0957	0.0042	0.0006	0.904	0.0068	0.0046	0.0059
FinnGen_RxDosePop	CD2_BENIGN_PITUITARY_CRANIPHAR	0.1423	0.1009	1.4105	0.1584	0.0015	0.0007	0.9973	0.0075	0.0034	0.0074
FinnGen_RxDosePop	CD2_BENIGN_PROSTATE	0.0709	0.061	1.1628	0.2449	0.0053	0.0015	0.9631	0.0065	0.0067	0.0064
FinnGen_RxDosePop	CD2_BENIGN_RECTOSIGMOID_JUNC	0.3454	0.4071	0.8485	0.3961	0.0004	0.0007	1.0093	0.0075	0.0149	0.007
FinnGen_RxDosePop	CD2_BENIGN_RECTUM_ANAL	0.3422	0.071	4.8202	1.434e-06	0.004	0.0009	1.0169	0.0092	0.0152	0.0068
FinnGen_RxDosePop	CD2_BENIGN_RECTUM	0.3265	0.0636	5.1378	2.7791e-07	0.0041	0.0009	1.0127	0.0094	0.0125	0.0069
FinnGen_RxDosePop	CD2_BENIGN_RENALPELVIS	0.0164	0.0401	0.4096	0.6821	0.0049	0.0006	0.8643	0.0075	0.0073	0.0052
FinnGen_RxDosePop	CD2_BENIGN_RESPIRATORY_NOS	-0.0171	0.0575	-0.2973	0.7662	0.0036	0.0006	0.9063	0.0072	0.0095	0.0066
FinnGen_RxDosePop	CD2_BENIGN_RETINA	-0.1113	0.0683	-1.6295	0.1032	0.0025	0.0006	0.9557	0.0077	0.0082	0.0067
FinnGen_RxDosePop	CD2_BENIGN_RETROPERITONEUM_PERITONEUM	0.1793	0.0854	2.0986	0.0359	0.0016	0.0006	0.9544	0.007	-0.0091	0.0059
FinnGen_RxDosePop	CD2_BENIGN_RIBS_STERNUM_CLAVICLE	0.1482	0.0575	2.5785	0.0099	0.0033	0.0005	0.8996	0.0064	-0.0099	0.0071
FinnGen_RxDosePop	CD2_BENIGN_SALIVARY_KNOWN	0.2624	0.0951	2.7585	0.0058	0.0017	0.0007	1.0135	0.0076	0.0105	0.0062
FinnGen_RxDosePop	CD2_BENIGN_SALIVARY_NOS	0.007	0.0855	0.0816	0.935	0.0015	0.0007	0.9854	0.0081	0.0133	0.0066
FinnGen_RxDosePop	CD2_BENIGN_SALIVARY	0.1945	0.0677	2.8716	0.0041	0.0026	0.0007	1.0052	0.008	0.0143	0.0063
FinnGen_RxDosePop	CD2_BENIGN_SCROTUM	0.0568	0.0581	0.9786	0.3278	0.0079	0.0015	0.9399	0.007	0.0083	0.0069
FinnGen_RxDosePop	CD2_BENIGN_SIGMOID_COLON	0.3325	0.0639	5.2	1.9928e-07	0.004	0.0007	1.0121	0.0082	0.026	0.0071
FinnGen_RxDosePop	CD2_BENIGN_SKIN	0.3315	0.0968	3.4244	0.0006	0.0019	0.0007	1.0237	0.0074	0.0292	0.0069
FinnGen_RxDosePop	CD2_BENIGN_SMALL_INTESTINE_OTH	0.0089	0.1384	0.0641	0.9489	0.0006	0.0007	0.9977	0.0083	0.0159	0.0067
FinnGen_RxDosePop	CD2_BENIGN_SMALL_INTESTINE	0.1585	0.1714	0.9246	0.3552	0.0005	0.0006	1.0091	0.0072	0.0213	0.0071
FinnGen_RxDosePop	CD2_BENIGN_SPINAL_CORD	0.1471	0.0692	2.1275	0.0334	0.0025	0.0006	0.9608	0.0074	0.0134	0.0068
FinnGen_RxDosePop	CD2_BENIGN_STOMACH	0.3091	0.1283	2.4093	0.016	0.0012	0.0007	1.0147	0.0077	0.028	0.0069
FinnGen_RxDosePop	CD2_BENIGN_TESTIS	0.1299	0.0694	1.8703	0.0614	0.0047	0.0016	0.945	0.0075	0.003	0.0062
FinnGen_RxDosePop	CD2_BENIGN_THYMUS	0.0857	0.0465	1.8426	0.0654	0.0037	0.0006	0.9063	0.0073	-0.0019	0.0058
FinnGen_RxDosePop	CD2_BENIGN_THYROID	0.4932	0.3032	1.6266	0.1038	0.0008	0.0009	0.9899	0.009	-0.0135	0.0071
FinnGen_RxDosePop	CD2_BENIGN_TONGUE	0.3009	0.1166	2.5815	0.0098	0.0013	0.0007	0.9907	0.0086	0.0034	0.0068
FinnGen_RxDosePop	CD2_BENIGN_TONSIL	0.154	0.0695	2.2156	0.0267	0.0025	0.0007	0.9601	0.0069	0.008	0.0067
FinnGen_RxDosePop	CD2_BENIGN_TRANSVERSE_COLON	0.2853	0.0767	3.7199	0.0002	0.0026	0.0008	1.0154	0.0087	0.015	0.0066
FinnGen_RxDosePop	CD2_BENIGN_URINARY_NOS	0.1003	0.0632	1.5861	0.1127	0.003	0.0007	0.9206	0.0086	-0.0057	0.0065
FinnGen_RxDosePop	CD2_BENIGN_URINARY
FinnGen_RxDosePop	CD2_BENIGN_UTERINE_TUBES_LIGAMENTS	0.1036	0.0858	1.2071	0.2274	0.0028	0.0012	0.9677	0.007	0.0082	0.0061
FinnGen_RxDosePop	CD2_BENIGN_UTERUS_NOS	-0.0211	0.0659	-0.3195	0.7493	0.0046	0.0013	0.9988	0.0074	0.0043	0.0069
FinnGen_RxDosePop	CD2_BENIGN_UTERUS_OTH	0.0253	0.0735	0.3437	0.731	0.0037	0.0012	1.0057	0.0073	-0.0014	0.0068
FinnGen_RxDosePop	CD2_BENIGN_VAGINA	0.0648	0.0902	0.7187	0.4723	0.003	0.0012	0.9805	0.0076	0.0112	0.0065
FinnGen_RxDosePop	CD2_BENIGN_VULVA	0.0338	0.0936	0.3609	0.7182	0.0034	0.0013	0.9667	0.0078	0.0048	0.0076
FinnGen_RxDosePop	CD2_EYE_NOS_EXALLC	0.054	0.0564	0.9576	0.3382	0.0045	0.0009	0.935	0.0085	0.0039	0.0062
FinnGen_RxDosePop	CD2_FOLLICULAR_LYMPHOMA_EXALLC	-0.0181	0.0708	-0.256	0.798	0.0046	0.0022	0.984	0.0125	0.0152	0.0075
FinnGen_RxDosePop	CD2_HODGKIN_LYMPHOMA_EXALLC	-0.0005	0.0925	-0.005	0.996	0.0016	0.001	0.9984	0.008	0.009	0.0063
FinnGen_RxDosePop	CD2_IMMUNOPROLIFERATIVE_EXALLC	-0.0129	0.0798	-0.1618	0.8715	0.0025	0.0009	0.9739	0.008	0.0066	0.0061
FinnGen_RxDosePop	CD2_INSITU_BLADDER_EXALLC	0.113	0.106	1.066	0.2864	0.0016	0.0009	1.0064	0.0075	0.0136	0.0065
FinnGen_RxDosePop	CD2_INSITU_BREAST_EXALLC	-0.0671	0.1076	-0.6241	0.5326	0.0025	0.0015	0.9645	0.008	0.0032	0.0063
FinnGen_RxDosePop	CD2_INSITU_BREAST_INTRADUCTAL_EXALLC	-0.0996	0.0477	-2.0875	0.0368	0.0096	0.0019	1.0054	0.0079	0.0008	0.0061
FinnGen_RxDosePop	CD2_INSITU_BREAST_LOBULAR_EXALLC	-0.0704	0.081	-0.8691	0.3848	0.004	0.0016	0.9638	0.0082	0.0145	0.0063
FinnGen_RxDosePop	CD2_INSITU_CERVIX_UTERI_EXALLC	0.14	0.0807	1.7344	0.0828	0.005	0.0018	1.0122	0.0079	0.0208	0.0075
FinnGen_RxDosePop	CD2_INSITU_COLON_EXALLC	0.0769	0.0656	1.172	0.2412	0.0031	0.0009	0.9739	0.0083	0.0114	0.0064
FinnGen_RxDosePop	CD2_INSITU_ENDOMETRIUM_EXALLC	0.078	0.06	1.299	0.1939	0.0079	0.0015	0.9274	0.0074	-0.0074	0.0063
FinnGen_RxDosePop	CD2_INSITU_LARYNX_EXALLC	-0.0269	0.0498	-0.5409	0.5886	0.0051	0.0008	0.875	0.0077	0.013	0.006
FinnGen_RxDosePop	CD2_INSITU_MELANOMA_EXALLC	-0.007	0.0617	-0.1139	0.9093	0.0042	0.0011	1.0004	0.0085	0.0055	0.0067
FinnGen_RxDosePop	CD2_INSITU_ORALCAVITY_EXALLC	0.0024	0.0484	0.0504	0.9598	0.0066	0.0009	0.8847	0.0083	0.0025	0.0064
FinnGen_RxDosePop	CD2_INSITU_OROPHARYNX_EXALLC	0.0025	0.0437	0.0565	0.955	0.0079	0.0008	0.8577	0.007	0.0071	0.006
FinnGen_RxDosePop	CD2_INSITU_PENIS_EXALLC	0.0986	0.0465	2.1194	0.0341	0.0153	0.0019	0.8554	0.0069	-0.0059	0.0061
FinnGen_RxDosePop	CD2_INSITU_PROSTATE_EXALLC	0.041	0.081	0.5063	0.6126	0.0058	0.0023	0.9645	0.0075	0.0046	0.0061
FinnGen_RxDosePop	CD2_INSITU_RECTUM_EXALLC	0.1596	0.0818	1.9513	0.051	0.002	0.0009	0.9655	0.0072	-0.006	0.006
FinnGen_RxDosePop	CD2_INSITU_SKIN_EXALLC	0.0644	0.0688	0.9357	0.3495	0.0034	0.001	1.0021	0.0075	0.0172	0.0067
FinnGen_RxDosePop	CD2_INSITU_VAGINA_EXALLC	0.005	0.0548	0.0921	0.9266	0.008	0.0015	0.9387	0.0077	0.0117	0.0065
FinnGen_RxDosePop	CD2_INSITU_VULVA_EXALLC	0.082	0.0627	1.3074	0.1911	0.0066	0.0014	0.961	0.0075	0.0143	0.0065
FinnGen_RxDosePop	CD2_LEIOMYOMA_ENDOMETRIOSIS_EXALLC	0.1822	0.042	4.336	1.4508e-05	0.0181	0.0027	1.0313	0.0103	0.0191	0.0077
FinnGen_RxDosePop	CD2_LEUKAEMIA_NAS_EXALLC	-0.0532	0.089	-0.5983	0.5496	0.0016	0.0009	0.9625	0.0072	0.0028	0.0064
FinnGen_RxDosePop	CD2_LYMPHOID_LEUKAEMIA_EXALLC	0.0248	0.0627	0.3955	0.6925	0.0049	0.0011	1.0081	0.0084	0.0114	0.0069
FinnGen_RxDosePop	CD2_MONOCYTIC_LEUKAEMIA_EXALLC	0.0045	0.0561	0.0799	0.9363	0.0045	0.0008	0.9286	0.0075	0.0128	0.0064
FinnGen_RxDosePop	CD2_MULTIPLE_MYELOMA_PLASMA_CELL_EXALLC	-0.0972	0.0607	-1.6011	0.1093	0.0044	0.001	0.9861	0.0082	0.0374	0.0067
FinnGen_RxDosePop	CD2_MYELOID_LEUKAEMIA_EXALLC	0.0205	0.0845	0.2422	0.8087	0.0024	0.0009	0.9749	0.0077	0.0114	0.0065
FinnGen_RxDosePop	CD2_NONFOLLICULAR_LYMPHOMA_EXALLC	-0.0381	0.0631	-0.6029	0.5466	0.0037	0.0015	1.0066	0.0118	0.0334	0.0072
FinnGen_RxDosePop	CD2_NONHODGKIN_NAS_EXALLC	-0.0639	0.0731	-0.8748	0.3817	0.0028	0.0011	0.9907	0.0088	0.0282	0.0071
FinnGen_RxDosePop	CD2_OTHER_LEUKAEMIA_SPECIFIED_EXALLC	0.0709	0.0568	1.2493	0.2115	0.0042	0.0008	0.9149	0.0076	-0.0008	0.0064
FinnGen_RxDosePop	CD2_PRIMARY_LYMPHOID_HEMATOPOIETIC_EXALLC	-0.0668	0.0569	-1.1736	0.2405	0.0052	0.0014	1.0188	0.0104	0.052	0.0072
FinnGen_RxDosePop	CD2_PRIMARY_LYMPHOID_HEMATOPOIETIC_NAS_EXALLC	0.0092	0.1097	0.0836	0.9334	0.0011	0.001	0.9846	0.0081	0.0156	0.006
FinnGen_RxDosePop	CD2_TNK_LYMPHOMA_EXALLC	0.0215	0.068	0.3161	0.752	0.0026	0.001	0.9691	0.0079	0.0178	0.0063
FinnGen_RxDosePop	CD2_UVEAMELANOMA_EXALLC	0.0762	0.0704	1.0825	0.279	0.0031	0.0009	0.9567	0.0076	0.0084	0.0066
FinnGen_RxDosePop	CHARCOT	0.3132	0.0664	4.7159	2.4067e-06	0.004	0.0011	0.9738	0.0077	0.0221	0.0066
FinnGen_RxDosePop	CHILDHOOD_ALLERGY	0.21	0.0463	4.5313	5.8628e-06	0.007	0.0011	1.085	0.0103	0.0146	0.0072
FinnGen_RxDosePop	CHIRBIL_NAS	0.1081	0.0511	2.1149	0.0344	0.0045	0.0007	0.9009	0.0079	0.0064	0.0068
FinnGen_RxDosePop	CHIRBIL_PRIM	0.0907	0.0548	1.6557	0.0978	0.0058	0.0011	0.9905	0.0094	0.0158	0.0071
FinnGen_RxDosePop	CHIRHEP_NAS	0.3475	0.0899	3.8653	0.0001	0.0022	0.0008	0.999	0.0081	0.0292	0.0068
FinnGen_RxDosePop	CHONDRO_OTH	0.0914	0.0613	1.4925	0.1356	0.0031	0.0007	0.9724	0.0084	0.0181	0.0061
FinnGen_RxDosePop	CHRONHEP_NAS	0.1059	0.0749	1.4125	0.1578	0.0016	0.0009	0.9744	0.0087	0.0172	0.0057
FinnGen_RxDosePop	CHRONIC_DRUGADVERS_INTERSTITIAL_LUNG_DISORD	0.0892	0.0431	2.0702	0.0384	0.0049	0.0006	0.8694	0.007	0.0051	0.0062
FinnGen_RxDosePop	CHRONLARGE	0.1089	0.0522	2.086	0.037	0.0049	0.001	0.9991	0.0097	0.0356	0.0065
FinnGen_RxDosePop	CHRONMYELOPRO	0.0074	0.0654	0.1132	0.9099	0.0029	0.0009	0.9779	0.0087	0.0089	0.0069
FinnGen_RxDosePop	CHRONNAS	0.1854	0.0489	3.7885	0.0002	0.0072	0.001	1.0094	0.0098	0.0291	0.0077
FinnGen_RxDosePop	CHRONOTH	0.1469	0.0447	3.2852	0.001	0.0087	0.0012	0.999	0.0103	0.0298	0.0072
FinnGen_RxDosePop	CHRONSMALL	0.2122	0.0475	4.4657	7.9824e-06	0.0072	0.0011	1.0115	0.0109	0.028	0.0072
FinnGen_RxDosePop	CHRYSTAL_NOS	-0.0092	0.1068	-0.0858	0.9316	0.0009	0.0007	0.9598	0.0074	0.0211	0.0064
FinnGen_RxDosePop	CIRRHOSIS_BROAD	0.3412	0.0544	6.2681	3.6545e-10	0.0055	0.0009	1.004	0.0095	0.0441	0.0065
FinnGen_RxDosePop	CML	0.1369	0.0962	1.4228	0.1548	0.0014	0.0006	0.969	0.0072	-0.0078	0.0062
FinnGen_RxDosePop	CMV_HEPATITIS	0.0086	0.0542	0.158	0.8745	0.0035	0.0007	0.9145	0.0079	0.0018	0.0063
FinnGen_RxDosePop	CMV_NOS	0.0237	0.1335	0.1773	0.8593	0.0006	0.0007	0.9948	0.0075	0.0219	0.0065
FinnGen_RxDosePop	CMV_PNEUMONIA	0.0271	0.0508	0.5338	0.5935	0.0051	0.0006	0.8576	0.007	0.0052	0.0068
FinnGen_RxDosePop	COLONPSEUDOP	0.145	0.0488	2.974	0.0029	0.0046	0.0007	0.9159	0.0072	-0.0121	0.0063
FinnGen_RxDosePop	CONGEN_HEART_ARTER	-0.0281	0.0675	-0.4169	0.6768	0.003	0.0007	0.9959	0.0077	0.0225	0.0066
FinnGen_RxDosePop	COPD_EARLY	0.5358	0.0337	15.8791	8.8443e-57	0.0165	0.0015	1.0028	0.0104	0.0499	0.0072
FinnGen_RxDosePop	COPD_INSUFFICIENCY	0.5727	0.0546	10.4913	9.4688e-26	0.007	0.001	1.0187	0.0085	0.0257	0.0075
FinnGen_RxDosePop	COPD_LATER	0.4257	0.0429	9.9175	3.494e-23	0.0225	0.0025	1.0198	0.0091	0.0412	0.0079
FinnGen_RxDosePop	COPD_OPPORTUNIST_INFECTIONS	0.2944	0.0585	5.0313	4.8721e-07	0.0038	0.0008	0.9703	0.0075	0.0056	0.0061
FinnGen_RxDosePop	CPAP	0.6405	0.0449	14.28	2.9165e-46	0.0184	0.0018	1.0371	0.0089	0.0639	0.0085
FinnGen_RxDosePop	CREST	0.0061	0.0635	0.0965	0.9232	0.0025	0.0009	0.9762	0.0088	0.007	0.0065
FinnGen_RxDosePop	CROHN_ARTHR	0.2726	0.1205	2.2634	0.0236	0.0011	0.0007	0.9783	0.0084	0.0177	0.007
FinnGen_RxDosePop	CURRENT_SMOKER	0.5005	0.0202	24.7369	4.2911e-135	0.1049	0.0043	1.025	0.0143	0.0566	0.0092
FinnGen_RxDosePop	D3_ACQCOAFACDEF	0.0819	0.041	1.9998	0.0455	0.0052	0.0006	0.8624	0.0068	-0.005	0.0057
FinnGen_RxDosePop	D3_ACQHAEMOLYTICANAEMIA	0.0039	0.1366	0.0287	0.9771	0.0006	0.0006	0.9868	0.0081	0.0155	0.0069
FinnGen_RxDosePop	D3_ACQHAEMOLYTICANAEMIANAS	0.0494	0.0791	0.6244	0.5323	0.0018	0.0007	0.9638	0.0076	0.0125	0.0067
FinnGen_RxDosePop	D3_ACQPUREREDCLLAPLASIA	0.09	0.0768	1.1709	0.2417	0.0021	0.0008	0.9542	0.0082	0.0007	0.0064
FinnGen_RxDosePop	D3_ACUTEPOSTBLEEDANAEMIA	0.5076	0.5179	0.98	0.3271	0.0004	0.0007	1	0.0073	0.0094	0.0063
FinnGen_RxDosePop	D3_AGRANULOCYTOSIS	0.0623	0.0792	0.787	0.4313	0.0021	0.0007	0.9855	0.0078	0.0325	0.0067
FinnGen_RxDosePop	D3_AIHA_OTHER	0.0223	0.1385	0.1611	0.872	0.0006	0.0006	0.9824	0.0081	0.0049	0.0066
FinnGen_RxDosePop	D3_ALLERGPURPURA	0.1332	0.096	1.3876	0.1653	0.0018	0.0008	0.9797	0.0078	0.0119	0.0064
FinnGen_RxDosePop	D3_ANAEMIA_B12_DEF	0.1749	0.0372	4.6983	2.6236e-06	0.0072	0.0015	1.0044	0.0118	0.0151	0.0067
FinnGen_RxDosePop	D3_ANAEMIA_FOLATEDEF	0.1376	0.0661	2.0808	0.0375	0.0026	0.0007	0.9603	0.0081	0.0025	0.0062
FinnGen_RxDosePop	D3_ANAEMIA_IRONDEF_BLOODLOSS	0.4377	0.0786	5.5648	2.6251e-08	0.0027	0.0009	0.9974	0.009	0.0283	0.0073
FinnGen_RxDosePop	D3_ANAEMIA_IRONDEF_NAS	0.3661	0.0509	7.1854	6.7002e-13	0.0069	0.0014	1.0001	0.0117	0.0608	0.0085
FinnGen_RxDosePop	D3_ANAEMIA_IRONDEF	0.3945	0.0471	8.3684	5.8415e-17	0.0076	0.0013	0.9904	0.0119	0.0628	0.0085
FinnGen_RxDosePop	D3_ANAEMIA	0.6151	0.0314	19.5778	2.3925e-85	0.0461	0.0043	0.9786	0.0106	0.1258	0.0084
FinnGen_RxDosePop	D3_ANAEMIAINCHRONICDISEASE
FinnGen_RxDosePop	D3_ANAEMIANAS	0.4079	0.0565	7.2217	5.1358e-13	0.0048	0.0009	1.0086	0.0085	0.0628	0.007
FinnGen_RxDosePop	D3_BLOODNAS	0.1193	0.0853	1.3983	0.162	0.0018	0.0006	0.9888	0.0075	0.0059	0.0067
FinnGen_RxDosePop	D3_BLOODOTHER	0.5873	0.4811	1.2209	0.2221	0.0004	0.0007	1.0128	0.0075	0.0355	0.0066
FinnGen_RxDosePop	D3_COAGDEF_PURPUR_HAEMORRHAGIC	0.3762	0.1163	3.2336	0.0012	0.0024	0.0012	1.0212	0.0091	0.0341	0.0069
FinnGen_RxDosePop	D3_COAGDEF	0.2005	0.0623	3.2175	0.0013	0.0036	0.0008	1.0077	0.0092	0.0164	0.0071
FinnGen_RxDosePop	D3_COAGDEFNAS	0.2544	0.1532	1.66	0.0969	0.0061	0.004	1.0092	0.0099	0.0157	0.0067
FinnGen_RxDosePop	D3_COAGOTHER	0.3162	0.2355	1.3426	0.1794	0.0044	0.0031	1.0335	0.0096	0.0208	0.0068
FinnGen_RxDosePop	D3_COMBIMMUDEF	0.3766	0.0966	3.8985	9.6792e-05	0.0018	0.0006	0.9727	0.0071	0.0019	0.007
FinnGen_RxDosePop	D3_COMPLEMENTDEF	0.3451	0.1093	3.1564	0.0016	0.0013	0.0006	0.9649	0.0072	0.0124	0.0068
FinnGen_RxDosePop	D3_CRYOGLOBU	0.0555	0.0459	1.209	0.2267	0.005	0.0007	0.8675	0.0078	0.0013	0.0062
FinnGen_RxDosePop	D3_CVID_BCELL	-0.0086	0.0531	-0.1627	0.8708	0.0034	0.0006	0.9122	0.0072	0.0114	0.0056
FinnGen_RxDosePop	D3_CVID	-0.04	0.0611	-0.6546	0.5127	0.0029	0.0007	0.9597	0.0081	0.0153	0.0068
FinnGen_RxDosePop	D3_CVIDNAS	-0.0842	0.0541	-1.5575	0.1193	0.0038	0.0007	0.9329	0.0073	0.0141	0.0069
FinnGen_RxDosePop	D3_CYSTSPLEEN	0.0158	0.045	0.3506	0.7259	0.0049	0.0006	0.8829	0.0066	-0.0037	0.0057
FinnGen_RxDosePop	D3_DEF_IGG	0.1123	0.0769	1.4602	0.1442	0.0023	0.0006	0.9648	0.007	0.0194	0.0067
FinnGen_RxDosePop	D3_DEF_IIGA	-0.0439	0.06	-0.7308	0.4649	0.0028	0.0007	0.9499	0.0074	0.0098	0.0057
FinnGen_RxDosePop	D3_DISSEINTRAVASCCOAG	0.1891	0.0623	3.0331	0.0024	0.0031	0.0006	0.925	0.0076	-0.0172	0.0061
FinnGen_RxDosePop	D3_FAMIERYTHROCYTOCIS	0.1073	0.0626	1.7146	0.0864	0.0029	0.0007	0.9572	0.0071	0.001	0.0065
FinnGen_RxDosePop	D3_HAEMOLYTICANAEMIA	0.1107	0.418	0.2649	0.7911	0.0002	0.0006	1.0091	0.0075	0.0144	0.0066
FinnGen_RxDosePop	D3_HAEMORRHAGCIRGUANTICO	0.0468	0.082	0.5706	0.5682	0.0014	0.0006	0.9744	0.007	0.0113	0.0063
FinnGen_RxDosePop	D3_HAEMORRHAGICNAS	0.2674	0.1703	1.57	0.1164	0.0007	0.0006	0.9955	0.0074	0.0169	0.0066
FinnGen_RxDosePop	D3_HEREDFVIIIDEF	0.0334	0.0606	0.5521	0.5809	0.0033	0.0006	0.9293	0.0071	0.0057	0.0064
FinnGen_RxDosePop	D3_HEREDHYPOGAMMA	0.0066	0.0504	0.1307	0.896	0.0044	0.0006	0.9256	0.0074	0.0115	0.0062
FinnGen_RxDosePop	D3_HEREDOTHCLOFACTORS	0.0453	0.0597	0.7584	0.4482	0.0031	0.0011	0.9686	0.0076	0.0141	0.0067
FinnGen_RxDosePop	D3_HYPERSPLENISM	0.0051	0.0718	0.0703	0.9439	0.0024	0.0007	0.9487	0.0072	0.007	0.0067
FinnGen_RxDosePop	D3_IMMUDEF	0.4194	0.1414	2.9661	0.003	0.0013	0.0007	1.0065	0.0083	0.0244	0.0071
FinnGen_RxDosePop	D3_IMMUDEFANTIBODY	0.1805	0.1333	1.3536	0.1759	0.0011	0.0007	1.0087	0.0078	0.0183	0.007
FinnGen_RxDosePop	D3_IMMUDEFANTIBODYNAS	0.0969	0.0911	1.0639	0.2874	0.0023	0.0007	0.9848	0.0081	0.0125	0.0071
FinnGen_RxDosePop	D3_IMMUDEFNAS	0.0133	0.078	0.1707	0.8645	0.0019	0.0006	0.9425	0.008	0.0055	0.0067
FinnGen_RxDosePop	D3_IMMUDEFOTHER	0.3173	0.1068	2.9711	0.003	0.0013	0.0006	0.9678	0.0069	0.0103	0.007
FinnGen_RxDosePop	D3_IMMUDEFWITHMAJORDEF	0.0167	0.0588	0.2846	0.7759	0.0027	0.0006	0.9277	0.0072	0.0173	0.0066
FinnGen_RxDosePop	D3_IMMUNEMECHANISM	0.2061	0.0369	5.5833	2.3601e-08	0.0098	0.0028	0.9871	0.0207	0.0226	0.0081
FinnGen_RxDosePop	D3_INFARCTSPLEEN	0.1564	0.0734	2.1293	0.0332	0.0024	0.0007	0.947	0.0068	-0.0043	0.0063
FinnGen_RxDosePop	D3_ITP					-0.0004	0.0007	1.0136	0.0084	0.0152	0.0072
FinnGen_RxDosePop	D3_KELA_IMMUDEF	0.0792	0.0631	1.2554	0.2093	0.003	0.0007	0.961	0.0072	0.0017	0.0066
FinnGen_RxDosePop	D3_NEFELOF	0.2758	0.0733	3.763	0.0002	0.0024	0.0007	0.9495	0.0077	-0.0022	0.0065
FinnGen_RxDosePop	D3_NOCT_HAEMOGLOBINURIA	0.0128	0.0437	0.2933	0.7693	0.0057	0.0006	0.86	0.0071	0.0126	0.0061
FinnGen_RxDosePop	D3_NONAIHA_OTHER	-0.0681	0.0487	-1.3998	0.1616	0.0044	0.0006	0.9103	0.0076	0.0082	0.0065
FinnGen_RxDosePop	D3_NONHEREDHYPOGAMMA	0.091	0.1019	0.8931	0.3718	0.0013	0.0007	0.9842	0.0075	0.0118	0.0067
FinnGen_RxDosePop	D3_NUTRIANAEMIAOTHER	0.1653	0.1076	1.5364	0.1244	0.0012	0.0007	0.9712	0.0071	-3.3749e-05	0.0065
FinnGen_RxDosePop	D3_OTHDISLYMPHORETANDRETICULOHIST	0.0332	0.0591	0.5616	0.5744	0.003	0.0007	0.9274	0.0069	-0.003	0.0063
FinnGen_RxDosePop	D3_OTHERAPLASTICANAEMIA	0.0234	0.1385	0.1693	0.8656	0.0006	0.0007	0.9879	0.0073	0.0168	0.0064
FinnGen_RxDosePop	D3_OTHERBLOOD	0.1669	0.0658	2.5363	0.0112	0.0029	0.0008	0.9955	0.0081	0.0135	0.0067
FinnGen_RxDosePop	D3_OTHERWHITECELL	0.2398	0.1212	1.979	0.0478	0.0013	0.0007	0.9925	0.0076	0.0129	0.0067
FinnGen_RxDosePop	D3_OTHHAEMOGLOPAT	0.0246	0.0449	0.5493	0.5828	0.0047	0.0006	0.8614	0.0068	-0.0057	0.0056
FinnGen_RxDosePop	D3_OTHNONTHROMBOCYTOPENPURPURA	0.0433	0.077	0.5619	0.5742	0.0019	0.0007	0.9705	0.008	0.0167	0.0062
FinnGen_RxDosePop	D3_OTHPRIMTHROMBOCYTOPENIA	0.0141	0.0614	0.2301	0.818	0.0028	0.0007	0.9395	0.0078	0.0075	0.0068
FinnGen_RxDosePop	D3_PURPURA_AND3_OTHER_HAEMORRHAGIC	0.2063	0.1097	1.8809	0.06	0.0012	0.0007	1.0009	0.0071	0.0308	0.0073
FinnGen_RxDosePop	D3_QUALIPATELETDEF	0.1053	0.0641	1.6433	0.1003	0.0026	0.0006	0.9446	0.0068	-0.0071	0.0064
FinnGen_RxDosePop	D3_SARCOIDOSIS	0.1422	0.033	4.3058	1.6642e-05	0.0133	0.0045	0.9716	0.0299	0.0089	0.0092
FinnGen_RxDosePop	D3_SCIDA	0.1527	0.0749	2.0392	0.0414	0.002	0.0006	0.94	0.0077	-0.0033	0.0068
FinnGen_RxDosePop	D3_SCNDPOLYCYTHAEMIA	0.2061	0.07	2.944	0.0032	0.0031	0.0007	0.9837	0.0073	0.0058	0.0068
FinnGen_RxDosePop	D3_SCNDTHROMBOCYTOPENIA	0.0018	0.0897	0.0202	0.9839	0.0014	0.0007	0.978	0.0079	0.0119	0.0068
FinnGen_RxDosePop	D3_SICKLECELLDIS	0.0187	0.0475	0.3937	0.6938	0.0049	0.0007	0.9031	0.0075	0.0019	0.0066
FinnGen_RxDosePop	D3_SIDEROANAEMIAHERED	0.0474	0.0501	0.946	0.3442	0.0045	0.0007	0.9224	0.0076	0.0016	0.0064
FinnGen_RxDosePop	D3_SIDEROANAMIEAOTHER	0.0492	0.066	0.7463	0.4555	0.0033	0.0007	0.933	0.0078	0.0129	0.0071
FinnGen_RxDosePop	D3_SIDEROANASCND	0.0319	0.0536	0.596	0.5511	0.0033	0.0007	0.9274	0.0078	0.0076	0.0066
FinnGen_RxDosePop	D3_SPLEENDISEASE	0.212	0.1581	1.3409	0.18	0.0008	0.0007	0.9832	0.0072	0.0103	0.0063
FinnGen_RxDosePop	D3_SPLEENNAS	-0.0093	0.0822	-0.1131	0.9099	0.0021	0.0006	0.9389	0.008	0.0156	0.0073
FinnGen_RxDosePop	D3_THROMBOCYTOPENIANAS	0.0244	0.103	0.2368	0.8128	0.0014	0.0007	0.9951	0.0076	0.0262	0.0077
FinnGen_RxDosePop	D3_VONVILLEBRAND	0.2623	0.0562	4.6675	3.0494e-06	0.0037	0.0008	1.0198	0.0105	0.0063	0.0064
FinnGen_RxDosePop	D3_WHITEBLOODCELLNAS	0.1854	0.1276	1.4529	0.1462	0.0012	0.0007	0.9929	0.0073	0.0086	0.0064
FinnGen_RxDosePop	DERMATOPOLY_FG	0.0798	0.0676	1.1805	0.2378	0.0037	0.0014	0.9565	0.0095	0.0155	0.0068
FinnGen_RxDosePop	DM_MACULOPATHY	-0.0029	0.0496	-0.0582	0.9536	0.0315	0.0189	0.9979	0.0165	0.0055	0.0065
FinnGen_RxDosePop	DM_NEOVASCULAR_GLAUCOMA	0.1239	0.0966	1.2827	0.1996	0.0014	0.0008	0.9843	0.0083	0.0006	0.0066
FinnGen_RxDosePop	DM_NEPHROPATHY_EXMORE	0.1448	0.0544	2.6614	0.0078	0.0419	0.0187	1.0099	0.013	0.0384	0.0069
FinnGen_RxDosePop	DM_NEPHROPATHY	0.1012	0.0555	1.8213	0.0686	0.0219	0.0098	1.0085	0.0112	0.0357	0.0068
FinnGen_RxDosePop	DM_NEUROPATHY	0.2603	0.1075	2.4203	0.0155	0.016	0.0081	0.9962	0.0113	0.0385	0.0068
FinnGen_RxDosePop	DM_RETINOPATHY_EXMORE	-0.0013	0.0387	-0.0344	0.9725	0.0602	0.0318	1.0015	0.0212	0.023	0.0067
FinnGen_RxDosePop	DM_RETINOPATHY_STRICT	-0.0435	0.0526	-0.8263	0.4086	0.0587	0.0342	0.9754	0.0267	0.009	0.0068
FinnGen_RxDosePop	DM_RETINOPATHY	-0.0845	0.0598	-1.4132	0.1576	0.0428	0.0218	0.9982	0.0191	0.0141	0.0067
FinnGen_RxDosePop	DRUGADVERS_ACUTE_PANCREATIT	0.0841	0.0429	1.9594	0.0501	0.0056	0.0006	0.8735	0.0077	0.0002	0.0059
FinnGen_RxDosePop	DRUGADVERS_ADRENOCORTICAL_INSUFFICIENCY	0.3288	0.0735	4.4717	7.7609e-06	0.0025	0.0007	0.9804	0.0071	0.0154	0.0064
FinnGen_RxDosePop	DRUGADVERS_APLAST_ANAEM	-0.0052	0.0409	-0.1282	0.898	0.0061	0.0006	0.8711	0.0069	0.0139	0.0057
FinnGen_RxDosePop	DRUGADVERS_CATAR	0.2898	0.1052	2.7562	0.0058	0.0015	0.0006	0.9852	0.0076	0.0134	0.0069
FinnGen_RxDosePop	DRUGADVERS_DYSTON	-0.0161	0.0552	-0.2915	0.7707	0.0026	0.0006	0.9085	0.0074	0.0126	0.0057
FinnGen_RxDosePop	DRUGADVERS_GOUT	0.1601	0.0546	2.9296	0.0034	0.0037	0.0007	0.9402	0.0077	-0.0001	0.0062
FinnGen_RxDosePop	DRUGADVERS_HEADA_NOT_ELSEW_CLASSIFIED	0.3495	0.1034	3.3786	0.0007	0.0016	0.0006	0.9611	0.008	0.0027	0.0065
FinnGen_RxDosePop	DRUGADVERS_INTERSTITIAL_LUNG_DISORD_UNSPE	0.0012	0.0503	0.0242	0.9807	0.0045	0.0006	0.8721	0.0075	-0.0013	0.0059
FinnGen_RxDosePop	DRUGADVERS_NEUTROPENIA	0.0645	0.0734	0.8778	0.3801	0.0021	0.0007	0.9784	0.0075	0.026	0.0067
FinnGen_RxDosePop	DRUGADVERS_OSTEOPO	0.1369	0.1089	1.257	0.2088	0.0012	0.0007	0.9752	0.0076	0.016	0.0069
FinnGen_RxDosePop	DRUGADVERS_SYSTEMIC_LUPUS_ERYTHEMAT	0.0942	0.0843	1.1184	0.2634	0.0019	0.0008	0.966	0.0072	0.0177	0.0076
FinnGen_RxDosePop	DRUGADVERS_TREMOR	0.0824	0.0598	1.3769	0.1685	0.0025	0.0007	0.9473	0.0079	0.0025	0.006
FinnGen_RxDosePop	DRY_AMD	0.1307	0.054	2.4208	0.0155	0.0245	0.0124	0.9884	0.0527	0.0157	0.0066
FinnGen_RxDosePop	DUODENAL_ULCER_ACUTE_W_HAEMORRHAGE	0.0365	0.0446	0.8181	0.4133	0.0049	0.0006	0.866	0.0076	0.0033	0.0061
FinnGen_RxDosePop	DUODENAL_ULCER_UNSPE_ACUTE_CHRONIC_WO_HAEMORRHAGE_PERFORATION	0.053	0.0563	0.9426	0.3459	0.0033	0.0007	0.9281	0.0082	0.0054	0.006
FinnGen_RxDosePop	E4_ACIDOSIS	0.3219	0.0861	3.739	0.0002	0.0025	0.0008	0.9746	0.0074	0.013	0.0066
FinnGen_RxDosePop	E4_ACROMEG	0.0678	0.0883	0.7673	0.4429	0.0015	0.0007	0.9618	0.0073	0.0032	0.0064
FinnGen_RxDosePop	E4_ADDISON	0.4363	0.1117	3.9078	9.3143e-05	0.0022	0.001	0.9936	0.0097	0.0226	0.007
FinnGen_RxDosePop	E4_ADREACT	-0.062	0.0673	-0.9218	0.3566	0.003	0.0008	0.948	0.0077	0.0148	0.0073
FinnGen_RxDosePop	E4_ADREMEDHYPER	-0.0754	0.0574	-1.3129	0.1892	0.0032	0.0008	0.9283	0.0079	0.0156	0.0064
FinnGen_RxDosePop	E4_ADRENAS	0.0295	0.0643	0.4592	0.6461	0.0029	0.0007	0.941	0.0073	0.0139	0.0062
FinnGen_RxDosePop	E4_ADRENOGEN	0.0966	0.0747	1.2931	0.196	0.0023	0.0006	0.9502	0.0071	-0.0035	0.0068
FinnGen_RxDosePop	E4_ALKALOSIS	0.2295	0.0558	4.1129	3.9071e-05	0.0039	0.0007	0.9076	0.0069	-0.0054	0.0064
FinnGen_RxDosePop	E4_AMINO	0.0453	0.0592	0.7644	0.4446	0.0041	0.0008	0.955	0.0076	0.0029	0.0068
FinnGen_RxDosePop	E4_AMINOTRANSPORT	0.0304	0.0424	0.7181	0.4727	0.007	0.0008	0.8704	0.0076	-0.0037	0.0061
FinnGen_RxDosePop	E4_AMYL_ORGAN	-0.0099	0.0711	-0.1388	0.8896	0.0032	0.0009	0.9378	0.008	0.0035	0.007
FinnGen_RxDosePop	E4_AMYL_SCNDSYST	0.099	0.0696	1.4226	0.1549	0.0034	0.0008	0.931	0.0076	-0.0021	0.0068
FinnGen_RxDosePop	E4_AMYLNAS	0.0325	0.078	0.4173	0.6765	0.0024	0.0011	0.9701	0.0104	0.0064	0.0067
FinnGen_RxDosePop	E4_ANTIDIU	-0.0191	0.0664	-0.2877	0.7736	0.0024	0.0007	0.9455	0.0077	0.016	0.0064
FinnGen_RxDosePop	E4_AROMAMINO	0.0826	0.062	1.3321	0.1828	0.0033	0.0007	0.932	0.0074	0.0004	0.0066
FinnGen_RxDosePop	E4_ATROTHY	-0.0264	0.0395	-0.6685	0.5038	0.0074	0.0007	0.8638	0.0074	0.0043	0.006
FinnGen_RxDosePop	E4_AUTOPOLYFAI	0.0135	0.0409	0.3291	0.7421	0.006	0.0007	0.8436	0.0099	0.0052	0.0062
FinnGen_RxDosePop	E4_CARBO	0.0038	0.0642	0.0594	0.9526	0.0041	0.0008	0.9463	0.0074	0.0068	0.0067
FinnGen_RxDosePop	E4_CARBONAS	-0.0043	0.0552	-0.0773	0.9384	0.006	0.0009	0.9189	0.0078	0.0089	0.0066
FinnGen_RxDosePop	E4_CARCISDR	-0.1636	0.0962	-1.7001	0.0891	0.0013	0.0007	0.9755	0.0074	0.0244	0.006
FinnGen_RxDosePop	E4_CONGEIOD	0.296	0.073	4.0551	5.011e-05	0.0033	0.001	0.9806	0.0092	0.0069	0.0063
FinnGen_RxDosePop	E4_CUSHING	0.1728	0.1182	1.4623	0.1437	0.0012	0.0007	0.9764	0.008	0.0164	0.0067
FinnGen_RxDosePop	E4_DELPUB	-0.0186	0.0682	-0.2727	0.7851	0.0024	0.0007	0.9775	0.0071	-0.0041	0.0069
FinnGen_RxDosePop	E4_DIABINSIPIDUS	0.1516	0.1398	1.0839	0.2784	0.0009	0.0007	0.9877	0.0088	0.0045	0.0069
FinnGen_RxDosePop	E4_DISPUB
FinnGen_RxDosePop	E4_DYSPOLYGL	0.0341	0.0453	0.7528	0.4516	0.0054	0.0007	0.8957	0.0091	0.0054	0.0063
FinnGen_RxDosePop	E4_ENDINOTH	-0.0089	0.0457	-0.1954	0.845	0.0049	0.0006	0.8898	0.0069	0.0106	0.0062
FinnGen_RxDosePop	E4_ENDODIS
FinnGen_RxDosePop	E4_ENDODISNAS	0.2259	0.1392	1.6227	0.1047	0.0008	0.0006	0.9977	0.0078	0.0173	0.0067
FinnGen_RxDosePop	E4_ENDOGLAND	0.5655	0.0939	6.0224	1.7181e-09	0.003	0.0007	1.029	0.0076	0.067	0.0073
FinnGen_RxDosePop	E4_ENDOMETPOSTOP	0.3893	0.0704	5.527	3.2569e-08	0.0057	0.0019	1.0076	0.0133	-0.0017	0.009
FinnGen_RxDosePop	E4_FE_DEF	0.4488	0.1738	2.5823	0.0098	0.0011	0.0007	0.9961	0.0072	0.0072	0.0066
FinnGen_RxDosePop	E4_FH_IHD	0.3607	0.061	5.9163	3.2921e-09	0.005	0.001	1.0344	0.0088	0.0394	0.0066
FinnGen_RxDosePop	E4_FH	0.4562	0.072	6.3344	2.3824e-10	0.0043	0.0009	1.0427	0.0101	0.0397	0.0069
FinnGen_RxDosePop	E4_FLUIDELECTRO	0.5205	0.0629	8.2746	1.2886e-16	0.0053	0.0009	1.0081	0.0077	0.0572	0.007
FinnGen_RxDosePop	E4_FLUIDELECTRONAS
FinnGen_RxDosePop	E4_FLUIDOVER	0.0439	0.0553	0.7929	0.4279	0.0036	0.0008	0.9234	0.0077	0.0193	0.0066
FinnGen_RxDosePop	E4_GILBERT	-0.0094	0.0587	-0.1608	0.8723	0.0046	0.0038	0.9609	0.02	0.0055	0.0061
FinnGen_RxDosePop	E4_GLUCOPANCREAS	0.3137	0.1008	3.1106	0.0019	0.0051	0.0025	0.9879	0.0143	0.0172	0.0069
FinnGen_RxDosePop	E4_GOITREDIFF	0.2112	0.0721	2.9283	0.0034	0.0034	0.001	1.0013	0.0082	0.0079	0.0069
FinnGen_RxDosePop	E4_GOITREMULTINOD	0.1436	0.0439	3.275	0.0011	0.0192	0.0057	1.0077	0.033	0.0114	0.009
FinnGen_RxDosePop	E4_GOITRENAS	0.3035	0.063	4.8185	1.4467e-06	0.0071	0.002	1.0002	0.0137	-0.0058	0.0071
FinnGen_RxDosePop	E4_GOITRENOD	0.2941	0.09	3.2697	0.0011	0.0023	0.0011	1.0041	0.009	-0.0013	0.0075
FinnGen_RxDosePop	E4_GRAVES_OPHT_STRICT	0.14	0.0582	2.408	0.016	0.0038	0.0015	0.9759	0.0115	0.0008	0.0076
FinnGen_RxDosePop	E4_GRAVES_STRICT	0.138	0.0297	4.641	3.4668e-06	0.0127	0.0052	0.9726	0.0338	-0.0113	0.0082
FinnGen_RxDosePop	E4_HYPERALDO	0.1169	0.0885	1.3211	0.1865	0.0019	0.0007	1.002	0.0077	0.009	0.0079
FinnGen_RxDosePop	E4_HYPERALI	0.0979	0.054	1.8108	0.0702	0.0043	0.0006	0.9144	0.0072	0.0116	0.0064
FinnGen_RxDosePop	E4_HYPERALISEQ	0.0821	0.0418	1.9639	0.0495	0.006	0.0006	0.8627	0.0067	0.0082	0.0062
FinnGen_RxDosePop	E4_HYPERCHOL	0.3872	0.0403	9.6075	7.4324e-22	0.0167	0.0019	1.0837	0.0196	0.0659	0.0083
FinnGen_RxDosePop	E4_HYPERCHYLO	0.0604	0.0484	1.2487	0.2118	0.0048	0.0008	0.8941	0.0074	0.0036	0.0062
FinnGen_RxDosePop	E4_HYPERGLYCER	0.1623	0.0639	2.5381	0.0111	0.004	0.0009	0.9729	0.0084	0.0188	0.0065
FinnGen_RxDosePop	E4_HYPERKALAEMIA	0.3529	0.0935	3.7745	0.0002	0.0022	0.0009	0.999	0.0079	0.034	0.0065
FinnGen_RxDosePop	E4_HYPERLIPMIX	0.3547	0.0702	5.0502	4.4133e-07	0.0037	0.0009	0.9969	0.0081	0.0166	0.0064
FinnGen_RxDosePop	E4_HYPERLIPNAS	0.4199	0.0506	8.29	1.1325e-16	0.0085	0.0013	1.0518	0.0126	0.0446	0.0071
FinnGen_RxDosePop	E4_HYPEROSMHNAT	0.3364	0.2344	1.4349	0.1513	0.0007	0.0008	0.9844	0.0073	-0.001	0.0061
FinnGen_RxDosePop	E4_HYPERPARA	0.3093	0.0637	4.855	1.2037e-06	0.0035	0.0009	1.025	0.0085	0.0483	0.0067
FinnGen_RxDosePop	E4_HYPERPIT	0.3772	0.2707	1.3936	0.1634	0.0005	0.0006	0.9922	0.0073	0.0088	0.0061
FinnGen_RxDosePop	E4_HYPERPITNAS	0.0053	0.0423	0.1257	0.9	0.0058	0.0006	0.8762	0.0072	0.0093	0.0064
FinnGen_RxDosePop	E4_HYPERPRO_ADVERSE	0.0303	0.0569	0.5336	0.5936	0.0027	0.0006	0.9436	0.0076	0.0027	0.0058
FinnGen_RxDosePop	E4_HYPERPRO	0.2787	0.1407	1.9804	0.0477	0.001	0.0007	0.9898	0.0075	-0.0008	0.0063
FinnGen_RxDosePop	E4_HYPERURI	0.2212	0.0693	3.1897	0.0014	0.0026	0.0008	0.9448	0.0075	0.0018	0.0061
FinnGen_RxDosePop	E4_HYPOCOMA	0.0482	0.0532	0.9059	0.365	0.0033	0.0009	0.9228	0.0075	-0.0022	0.0066
FinnGen_RxDosePop	E4_HYPODRUG	0.2087	0.0833	2.5043	0.0123	0.002	0.0009	0.9809	0.0073	0.0071	0.0071
FinnGen_RxDosePop	E4_HYPOKALAEMIA	0.4719	0.0773	6.1011	1.0536e-09	0.0035	0.0008	1.0025	0.008	0.0366	0.006
FinnGen_RxDosePop	E4_HYPOOSMNAT	0.2982	0.0583	5.1189	3.0727e-07	0.0051	0.001	1.0128	0.0089	0.0417	0.0071
FinnGen_RxDosePop	E4_HYPOPARA	0.6431	0.423	1.5205	0.1284	0.0006	0.0008	1.0058	0.0081	0.0192	0.0072
FinnGen_RxDosePop	E4_HYPOPIT	1.1438	3.8083	0.3004	0.7639	0.0001	0.0006	1.0095	0.0074	0.0205	0.0069
FinnGen_RxDosePop	E4_HYPOTHALDYSF	0.0417	0.0504	0.8275	0.408	0.0044	0.0006	0.8875	0.0069	0.0048	0.0064
FinnGen_RxDosePop	E4_HYTHY_AI_DX	0.0367	0.0498	0.7368	0.4612	0.0042	0.0007	0.925	0.0074	0.0095	0.0063
FinnGen_RxDosePop	E4_HYTHY_AI_STRICT	0.1932	0.0252	7.6519	1.9802e-14	0.0648	0.0077	1.0324	0.032	0.0467	0.0089
FinnGen_RxDosePop	E4_HYTHYPOSTINF	0.1353	0.0649	2.0858	0.037	0.0036	0.0008	0.945	0.0079	0.0004	0.0073
FinnGen_RxDosePop	E4_HYTHYSUBS	0.1076	0.1054	1.021	0.3072	0.0011	0.0008	0.9737	0.007	0.0033	0.0055
FinnGen_RxDosePop	E4_IRON_MET	0.0911	0.0469	1.9437	0.0519	0.01	0.0059	0.9327	0.0309	0.0023	0.0063
FinnGen_RxDosePop	E4_KWASHIORKOR	-0.0233	0.0495	-0.4701	0.6383	0.0044	0.0006	0.8769	0.007	0.0033	0.0062
FinnGen_RxDosePop	E4_LACTOCON	0.0022	0.0464	0.0473	0.9623	0.0062	0.001	0.9054	0.0087	0.0104	0.0062
FinnGen_RxDosePop	E4_LACTONAS	0.1435	0.2875	0.499	0.6178	0.0083	0.0066	0.9423	0.042	0.0139	0.0091
FinnGen_RxDosePop	E4_LIPODEF	0.018	0.0557	0.3227	0.7469	0.0043	0.0007	0.8965	0.0074	0.0058	0.0059
FinnGen_RxDosePop	E4_LIPODYST	-0.0159	0.0425	-0.3739	0.7084	0.0062	0.0008	0.8741	0.0075	0.0033	0.0056
FinnGen_RxDosePop	E4_LIPOMATOSIS	0.006	0.0547	0.1095	0.9128	0.0039	0.0008	0.9177	0.0076	0.019	0.0064
FinnGen_RxDosePop	E4_LIPOPROT	0.3735	0.0356	10.4946	9.1475e-26	0.0221	0.0023	1.0885	0.023	0.0769	0.0087
FinnGen_RxDosePop	E4_LIPOPROTNAS	0.3955	0.0641	6.1653	7.0356e-10	0.0045	0.0009	1.0259	0.0082	0.0426	0.0071
FinnGen_RxDosePop	E4_LOCALADIP	0.2632	0.0619	4.2515	2.1238e-05	0.0035	0.0006	0.9417	0.0069	0.0006	0.007
FinnGen_RxDosePop	E4_MALNUTRITION	-0.0743	0.1069	-0.6949	0.4871	0.0011	0.0006	0.983	0.0073	0.0239	0.0068
FinnGen_RxDosePop	E4_MARAKWASH	0.0098	0.0524	0.1868	0.8518	0.0041	0.0006	0.8934	0.0072	0.0119	0.0061
FinnGen_RxDosePop	E4_MARASMUS	-0.0003	0.0367	-0.0085	0.9932	0.007	0.0006	0.8474	0.007	0.0012	0.0058
FinnGen_RxDosePop	E4_METABOLIA	0.4733	0.0372	12.7308	3.9885e-37	0.0173	0.0016	1.0576	0.016	0.0889	0.0083
FinnGen_RxDosePop	E4_METABONAS	0.1223	0.0598	2.044	0.041	0.0037	0.0007	0.9223	0.0078	0.0012	0.0063
FinnGen_RxDosePop	E4_MG_DEF	0.1886	0.057	3.3062	0.0009	0.0039	0.0007	0.9306	0.0079	0.0071	0.0066
FinnGen_RxDosePop	E4_MG_MET	0.1084	0.0684	1.5843	0.1131	0.0024	0.0007	0.9579	0.0075	0.0154	0.0058
FinnGen_RxDosePop	E4_MINERAL_MET	0.5672	0.4281	1.3247	0.1853	0.0015	0.0014	1.0058	0.0101	0.0173	0.007
FinnGen_RxDosePop	E4_MINERAL_METNAS	0.0874	0.0507	1.7246	0.0846	0.0054	0.0008	0.9058	0.0075	0.0025	0.0063
FinnGen_RxDosePop	E4_NONTOXIC_THYROID	0.1555	0.0417	3.7328	0.0002	0.0186	0.0053	1.0261	0.0367	0.0086	0.0089
FinnGen_RxDosePop	E4_NUTRI_DEF_NAS	0.1922	0.095	2.0242	0.0429	0.002	0.0009	0.9685	0.0098	-0.0103	0.0069
FinnGen_RxDosePop	E4_OBESITY	0.5488	0.0205	26.7486	1.2814e-157	0.0423	0.002	1.0163	0.0139	0.1037	0.0091
FinnGen_RxDosePop	E4_OBESITYCAL	0.5786	0.0224	25.8826	1.0448e-147	0.0322	0.0015	1.0147	0.0115	0.0879	0.0087
FinnGen_RxDosePop	E4_OBESITYDRUG	0.4341	0.1118	3.8823	0.0001	0.0018	0.0006	0.9737	0.0074	0.0063	0.006
FinnGen_RxDosePop	E4_OBESITYNAS	0.5471	0.0236	23.1584	1.1968e-118	0.0293	0.0015	1.011	0.011	0.0864	0.0082
FinnGen_RxDosePop	E4_OBESITYXTRMALV	0.4857	0.0683	7.1133	1.1328e-12	0.0038	0.0007	1.011	0.0071	0.0363	0.0073
FinnGen_RxDosePop	E4_ODANDRO	0.0856	0.0407	2.1029	0.0355	0.0118	0.0012	0.8676	0.0069	-0.0078	0.0062
FinnGen_RxDosePop	E4_OVARDYS	0.1634	0.054	3.025	0.0025	0.0083	0.0015	1.0005	0.0078	0.0281	0.0066
FinnGen_RxDosePop	E4_OVARDYSNAS	0.0543	0.0741	0.7318	0.4643	0.0035	0.0012	0.9603	0.0069	0.0091	0.0059
FinnGen_RxDosePop	E4_OVARFAIL	0.1341	0.1299	1.0324	0.3019	0.0017	0.0012	0.9852	0.0071	0.0104	0.0068
FinnGen_RxDosePop	E4_PANCSECNAS	0.2783	0.0693	4.0152	5.9404e-05	0.0028	0.0007	0.9632	0.0081	-0.0101	0.0061
FinnGen_RxDosePop	E4_PARANAS	0.1815	0.0807	2.2499	0.0245	0.0022	0.0007	0.9615	0.0074	-0.005	0.0065
FinnGen_RxDosePop	E4_PARATHYRO	0.3991	0.0722	5.5264	3.2688e-08	0.0033	0.0008	1.024	0.0084	0.0497	0.007
FinnGen_RxDosePop	E4_PCOS_BROAD	0.1695	0.0497	3.4125	0.0006	0.0105	0.0019	1.0065	0.0096	0.012	0.0067
FinnGen_RxDosePop	E4_PCOS_CONCORTIUM	0.5646	0.0316	17.8444	3.1928e-71	0.0214	0.0017	1.0196	0.009	0.0627	0.0073
FinnGen_RxDosePop	E4_PCOS	0.1318	0.0438	3.0119	0.0026	0.012	0.0017	0.9977	0.0085	0.0225	0.0066
FinnGen_RxDosePop	E4_PHOS_MET	0.0466	0.0576	0.8076	0.4193	0.0034	0.0008	0.9363	0.0072	0.0127	0.0061
FinnGen_RxDosePop	E4_PITUDISNAS	0.0397	0.0583	0.6806	0.4961	0.0033	0.0007	0.9438	0.0075	0.0043	0.006
FinnGen_RxDosePop	E4_PLASMAPROT	0.0828	0.0873	0.9489	0.3427	0.0015	0.0009	0.9616	0.0338	0.0088	0.006
FinnGen_RxDosePop	E4_PORBILIR	-0.0206	0.0588	-0.35	0.7264	0.0044	0.0031	0.9788	0.0168	0.008	0.0061
FinnGen_RxDosePop	E4_PORPHYNAS	0.041	0.0481	0.8516	0.3944	0.005	0.0008	0.9131	0.0075	-0.0053	0.0059
FinnGen_RxDosePop	E4_PRECOXCENTPUB	0.0362	0.0707	0.5124	0.6084	0.0022	0.0007	0.9616	0.007	0.007	0.0062
FinnGen_RxDosePop	E4_PREPUB	0.0339	0.0987	0.3439	0.7309	0.0015	0.0007	0.9565	0.0071	0.0029	0.007
FinnGen_RxDosePop	E4_PROTMALMODMILD	-0.0891	0.0624	-1.4288	0.1531	0.0022	0.0007	0.9642	0.0081	0.0198	0.0069
FinnGen_RxDosePop	E4_PROTMALNAS	0.0033	0.0793	0.0418	0.9667	0.0019	0.0006	0.9539	0.007	0.0114	0.0064
FinnGen_RxDosePop	E4_PROTMALSEVERNAS	0.0337	0.041	0.8214	0.4114	0.0068	0.0007	0.8634	0.0074	-0.0059	0.0063
FinnGen_RxDosePop	E4_PUBDISNAS	-0.0333	0.057	-0.5847	0.5587	0.003	0.0007	0.9276	0.0076	0.0057	0.0062
FinnGen_RxDosePop	E4_SEQUMAL	0.0108	0.0517	0.2093	0.8342	0.0041	0.0007	0.8988	0.0075	-0.0049	0.0059
FinnGen_RxDosePop	E4_SPHINGOLIP	0.0312	0.0507	0.6145	0.5389	0.0045	0.0009	0.9478	0.0081	-0.0012	0.0061
FinnGen_RxDosePop	E4_TESTICDYSNAS	0.0157	0.0783	0.2011	0.8406	0.0039	0.0016	0.9562	0.0081	0.0139	0.0063
FinnGen_RxDosePop	E4_TESTICHYPO
FinnGen_RxDosePop	E4_THIA_DEF	0.1636	0.0658	2.4882	0.0128	0.0023	0.0006	0.9545	0.0072	0.0126	0.0059
FinnGen_RxDosePop	E4_THYCRISIS	0.0694	0.0595	1.1677	0.2429	0.0041	0.0008	0.9197	0.0075	0.0003	0.0066
FinnGen_RxDosePop	E4_THYMUSDIS	-0.0013	0.0499	-0.0253	0.9798	0.0042	0.0006	0.9217	0.0073	0.0043	0.0062
FinnGen_RxDosePop	E4_THYMUSDISNAS	-0.0156	0.0423	-0.3692	0.712	0.0057	0.0007	0.8767	0.008	0.0025	0.0062
FinnGen_RxDosePop	E4_THYROID	0.2235	0.028	7.9688	1.6017e-15	0.0432	0.0061	1.0153	0.0297	0.0331	0.009
FinnGen_RxDosePop	E4_THYROIDITACU	0.1299	0.0725	1.791	0.0733	0.0027	0.0007	0.9417	0.0073	0.006	0.0063
FinnGen_RxDosePop	E4_THYROIDITAUTOIM	0.1291	0.0679	1.8998	0.0575	0.0033	0.0012	0.9793	0.0094	0.0016	0.0064
FinnGen_RxDosePop	E4_THYROIDITCHRON	0.0974	0.0539	1.8049	0.0711	0.004	0.0008	0.9226	0.0076	0.0038	0.0069
FinnGen_RxDosePop	E4_THYROIDITDRUG	0.0464	0.0432	1.0753	0.2822	0.0057	0.0007	0.8928	0.0065	-0.0006	0.006
FinnGen_RxDosePop	E4_THYROIDITNAS	0.2122	0.1061	1.9997	0.0455	0.0018	0.0008	0.9823	0.0077	0.0058	0.0066
FinnGen_RxDosePop	E4_THYROIDITSUBAC	0.072	0.2085	0.3455	0.7297	0.0048	0.0037	0.9826	0.0225	0.0064	0.0084
FinnGen_RxDosePop	E4_THYROIDNASOTH	0.3372	0.12	2.8091	0.005	0.0016	0.0007	0.98	0.0079	0.0016	0.0072
FinnGen_RxDosePop	E4_THYTOXFAC	0.0763	0.0503	1.5189	0.1288	0.0045	0.0007	0.9059	0.0086	0.015	0.0063
FinnGen_RxDosePop	E4_THYTOXGOITDIF	0.1395	0.0264	5.2752	1.3262e-07	0.0208	0.0074	0.9695	0.0392	-0.0023	0.0087
FinnGen_RxDosePop	E4_THYTOXGOITMULT	0.2386	0.0564	4.229	2.3477e-05	0.0055	0.0014	1.0033	0.0122	-0.0086	0.0077
FinnGen_RxDosePop	E4_THYTOXNOD	0.0371	0.0803	0.4619	0.6441	0.0018	0.0006	0.9647	0.0079	0.0033	0.0066
FinnGen_RxDosePop	E4_VIT_A_DEF	0.1663	0.0564	2.9463	0.0032	0.003	0.0007	0.9443	0.007	0.001	0.006
FinnGen_RxDosePop	E4_VIT_B_DEF	0.1435	0.0893	1.6075	0.1079	0.0019	0.0008	0.9861	0.0088	0.0103	0.006
FinnGen_RxDosePop	E4_VIT_D_DEF	0.3783	0.0724	5.2285	1.7092e-07	0.0028	0.0007	0.9835	0.0078	-1.8559e-05	0.0067
FinnGen_RxDosePop	E4_VOLUME	0.4627	0.1583	2.9223	0.0035	0.0013	0.0008	0.9971	0.0074	0.0347	0.0067
FinnGen_RxDosePop	EHEC	0.0511	0.0456	1.121	0.2623	0.0045	0.0006	0.8767	0.0073	0.0003	0.0058
FinnGen_RxDosePop	ENTEROPATH_E_COLI	0.0202	0.0556	0.3628	0.7167	0.0036	0.0006	0.9281	0.0072	0.001	0.0068
FinnGen_RxDosePop	EPILEPTIC_SEIZU_RELATED_DRUGS	0.0975	0.0532	1.834	0.0667	0.0038	0.0007	0.8898	0.0079	-0.0039	0.0067
FinnGen_RxDosePop	EPISEIZALCO	0.1395	0.0696	2.0041	0.0451	0.0023	0.0007	0.9513	0.0082	0.001	0.0057
FinnGen_RxDosePop	ERECTILE_DYSFUNCTION	0.1454	0.0572	2.5421	0.011	0.0084	0.0018	0.9875	0.0087	0.0217	0.0067
FinnGen_RxDosePop	ESOSINOPHIL_DISEASE	0.2221	0.0993	2.2358	0.0254	0.0027	0.0012	0.9826	0.0074	0.0159	0.0066
FinnGen_RxDosePop	EVER_SMOKER	0.4811	0.0196	24.5331	6.5523e-133	0.0846	0.0034	1.0169	0.0136	0.0648	0.009
FinnGen_RxDosePop	F5_ADHD	0.5716	0.0631	9.0516	1.4091e-19	0.0047	0.0008	1.0383	0.0087	0.0288	0.0073
FinnGen_RxDosePop	F5_AGORAPHOBIA	0.4342	0.0719	6.0369	1.5715e-09	0.004	0.0008	0.9855	0.0068	0.0281	0.0068
FinnGen_RxDosePop	F5_ALCOHOL_DEPENDENCE	0.4217	0.0263	16.0575	5.068e-58	0.02	0.0013	1.0016	0.0105	0.0633	0.0075
FinnGen_RxDosePop	F5_ALCOHOLAC	0.4685	0.0313	14.9858	9.0936e-51	0.016	0.0011	1.0002	0.01	0.0475	0.0085
FinnGen_RxDosePop	F5_ALLANXIOUS	0.46	0.0255	18.0584	6.7736e-73	0.0241	0.0013	1.0195	0.0106	0.0806	0.0081
FinnGen_RxDosePop	F5_ALZHDEMENT	-0.0198	0.0591	-0.3352	0.7374	0.0052	0.0014	1.0933	0.0362	0.0157	0.0084
FinnGen_RxDosePop	F5_ANAPER	0.2631	0.0655	4.0181	5.8679e-05	0.0028	0.0007	0.9877	0.0078	0.023	0.0068
FinnGen_RxDosePop	F5_ANOREX	0.2126	0.1191	1.7848	0.0743	0.0012	0.0007	0.9985	0.008	0.0073	0.0065
FinnGen_RxDosePop	F5_ANXIETY	0.4879	0.0291	16.7828	3.2625e-63	0.0193	0.0011	1.0116	0.009	0.0742	0.008
FinnGen_RxDosePop	F5_ANXPER	0.0479	0.0701	0.6841	0.4939	0.0023	0.0007	0.9859	0.0077	0.0095	0.006
FinnGen_RxDosePop	F5_BEHAVE	0.471	0.0579	8.1361	4.0835e-16	0.0051	0.0008	1.0055	0.0084	0.0592	0.0074
FinnGen_RxDosePop	F5_BEHEMOCHILD	0.5609	0.0552	10.1674	2.773e-24	0.006	0.0009	1.0405	0.0085	0.0385	0.0072
FinnGen_RxDosePop	F5_BIPO	0.4131	0.036	11.4766	1.7286e-30	0.0107	0.001	1.0058	0.0092	0.0566	0.0063
FinnGen_RxDosePop	F5_BULIMIA	0.3063	0.0896	3.417	0.0006	0.0023	0.0007	1.0043	0.0081	0.0179	0.0072
FinnGen_RxDosePop	F5_CANNABIS	0.3722	0.0652	5.7043	1.1684e-08	0.0036	0.0008	0.9781	0.0088	0.0212	0.0073
FinnGen_RxDosePop	F5_COCAINE	0.037	0.0428	0.8643	0.3874	0.0055	0.0006	0.8632	0.0072	0.0059	0.0061
FinnGen_RxDosePop	F5_DELIRIUM	0.4855	0.1348	3.6031	0.0003	0.0014	0.0007	1.0104	0.0086	0.0241	0.0065
FinnGen_RxDosePop	F5_DELUSIO	-0.0242	0.0611	-0.3969	0.6914	0.0048	0.0007	1.0101	0.0083	-0.0091	0.0081
FinnGen_RxDosePop	F5_DEMENTIA_INCLAVO	-0.0209	0.0399	-0.5232	0.6008	0.0097	0.0017	1.0936	0.0501	0.0215	0.0083
FinnGen_RxDosePop	F5_DEMENTIA	-0.0252	0.0403	-0.6239	0.5327	0.0099	0.0016	1.0966	0.05	0.0217	0.0081
FinnGen_RxDosePop	F5_DEMINOTH					-0.0003	0.0007	1.0125	0.0073	0.0124	0.0064
FinnGen_RxDosePop	F5_DEMNAS	-0.0179	0.0679	-0.2632	0.7924	0.0032	0.0008	1.0401	0.0156	0.0108	0.0075
FinnGen_RxDosePop	F5_DEPPER	0.4123	0.1154	3.5719	0.0004	0.0014	0.0006	0.9869	0.0076	0.0083	0.0068
FinnGen_RxDosePop	F5_DEPRESSIO	0.5326	0.02	26.6191	4.0772e-156	0.0319	0.0015	1.0229	0.0112	0.1215	0.0076
FinnGen_RxDosePop	F5_DEPRESSION_DYSTHYMIA	0.528	0.0204	25.8204	5.2317e-147	0.0675	0.0029	1.0131	0.0132	0.1478	0.0083
FinnGen_RxDosePop	F5_DEPRESSION_PSYCHOTIC	0.3846	0.0605	6.3552	2.0815e-10	0.0073	0.0015	0.9991	0.0081	0.0338	0.0062
FinnGen_RxDosePop	F5_DEPRESSION_RECURRENT	0.4968	0.0244	20.3897	2.0652e-92	0.049	0.0027	1.0227	0.012	0.1077	0.0076
FinnGen_RxDosePop	F5_DISPER	0.4246	0.0714	5.9496	2.6873e-09	0.0037	0.0007	0.9877	0.008	0.0212	0.0064
FinnGen_RxDosePop	F5_DISSOCIATIVE	0.6217	0.1025	6.0667	1.3056e-09	0.0027	0.0008	0.9939	0.0079	0.0223	0.0069
FinnGen_RxDosePop	F5_EATOTH					-1.2702e-06	0.0007	1.0101	0.0078	0.0163	0.0079
FinnGen_RxDosePop	F5_EMOCHILD	0.4771	0.0822	5.8017	6.5627e-09	0.0031	0.0008	1.0204	0.0083	0.0044	0.0077
FinnGen_RxDosePop	F5_EMOPER	0.6032	0.0422	14.2859	2.679e-46	0.0089	0.0008	1.0155	0.0087	0.0436	0.0072
FinnGen_RxDosePop	F5_GAD	0.3503	0.0439	7.9729	1.5495e-15	0.0074	0.001	1.0105	0.0092	0.0389	0.0076
FinnGen_RxDosePop	F5_GENDER	0.1278	0.0641	1.9956	0.046	0.0035	0.0007	0.9728	0.0078	-0.0044	0.0071
FinnGen_RxDosePop	F5_HABIT	0.3734	0.0816	4.5766	4.7269e-06	0.0022	0.0006	0.9827	0.0076	0.0106	0.0064
FinnGen_RxDosePop	F5_HALLUCIN	0.1515	0.0522	2.9017	0.0037	0.0042	0.0007	0.9005	0.0069	0.0105	0.0066
FinnGen_RxDosePop	F5_HISPER	0.2865	0.1049	2.73	0.0063	0.0015	0.0007	0.9695	0.0083	0.0123	0.0066
FinnGen_RxDosePop	F5_HYPERKIN	0.5456	0.4519	1.2075	0.2272	0.0004	0.0007	1.0015	0.0068	0.0144	0.0068
FinnGen_RxDosePop	F5_HYPERSOMNIA	0.1258	0.0786	1.5993	0.1097	0.0019	0.0007	0.9789	0.007	0.0056	0.007
FinnGen_RxDosePop	F5_INSOMNIA	0.3742	0.0602	6.2197	4.9811e-10	0.0045	0.0008	0.9967	0.0091	0.0434	0.0068
FinnGen_RxDosePop	F5_KELAMENT	0.0993	0.0363	2.7339	0.0063	0.0115	0.0009	1.0086	0.0081	0.0187	0.0071
FinnGen_RxDosePop	F5_KELARET	-0.088	0.071	-1.2387	0.2155	0.0025	0.0006	0.9611	0.0071	0.0134	0.007
FinnGen_RxDosePop	F5_MANIA	0.1088	0.0571	1.9039	0.0569	0.0041	0.0008	0.9888	0.0073	0.0177	0.0066
FinnGen_RxDosePop	F5_MENTALUNSPE	0.5238	0.1239	4.2276	2.3618e-05	0.0017	0.0007	1.0226	0.0074	0.0206	0.0062
FinnGen_RxDosePop	F5_MENTORG	0.1019	0.094	1.0845	0.2781	0.002	0.0007	1.0124	0.0084	0.0143	0.0074
FinnGen_RxDosePop	F5_MILDRET	0.2221	0.1551	1.432	0.1521	0.0008	0.0007	0.9984	0.0087	-0.0007	0.0062
FinnGen_RxDosePop	F5_MIXEDDEV	0.0586	0.0773	0.7579	0.4485	0.0021	0.0008	1.031	0.008	0.0103	0.0064
FinnGen_RxDosePop	F5_MIXPER	0.5919	0.0794	7.4557	8.9394e-14	0.004	0.0008	1.0089	0.0086	0.033	0.0077
FinnGen_RxDosePop	F5_MODRET	0.1087	0.0628	1.7322	0.0832	0.0028	0.0006	0.9514	0.0075	-0.006	0.006
FinnGen_RxDosePop	F5_MOOD	0.5155	0.0206	24.9675	1.3802e-137	0.033	0.0015	1.027	0.011	0.1247	0.0077
FinnGen_RxDosePop	F5_MOODOTH	0.6869	0.0911	7.5389	4.7404e-14	0.0032	0.0009	1.018	0.0082	0.0201	0.0071
FinnGen_RxDosePop	F5_NEUROTICOTH	0.333	0.076	4.3832	1.1697e-05	0.0026	0.0008	0.9959	0.0084	0.0181	0.0061
FinnGen_RxDosePop	F5_NIGHTMARES	0.0308	0.0509	0.605	0.5452	0.0044	0.0006	0.9019	0.0078	0.0001	0.0062
FinnGen_RxDosePop	F5_OCD	0.1316	0.0591	2.2257	0.026	0.0044	0.0008	1.0197	0.0081	0.022	0.007
FinnGen_RxDosePop	F5_OPIOIDS	0.4332	0.0598	7.2487	4.2093e-13	0.0047	0.0008	0.9931	0.008	0.0583	0.0065
FinnGen_RxDosePop	F5_OTHERSUB	0.519	0.0528	9.8264	8.6682e-23	0.0061	0.0008	1.0029	0.0091	0.0536	0.0069
FinnGen_RxDosePop	F5_OTHPER	0.4131	0.0497	8.3151	9.1674e-17	0.0059	0.0008	0.9981	0.0083	0.0454	0.0074
FinnGen_RxDosePop	F5_OTHRET	0.0744	0.1397	0.5327	0.5942	0.0008	0.0007	0.9845	0.0072	-0.0048	0.0066
FinnGen_RxDosePop	F5_PANIC	0.5321	0.0448	11.8645	1.8098e-32	0.0087	0.001	1.0169	0.009	0.0396	0.0078
FinnGen_RxDosePop	F5_PARAPER	0.2909	0.1051	2.7689	0.0056	0.0016	0.0007	0.9934	0.007	0.0061	0.0069
FinnGen_RxDosePop	F5_PERSBEHORG	0.1227	0.0806	1.5215	0.1281	0.0019	0.0007	0.9706	0.0073	0.0149	0.0068
FinnGen_RxDosePop	F5_PERSMOOD	0.3829	0.0367	10.4415	1.6018e-25	0.0118	0.0009	0.9903	0.0084	0.0621	0.0068
FinnGen_RxDosePop	F5_PERSOCHANGE	0.1557	0.0551	2.8247	0.0047	0.003	0.0007	0.9324	0.0071	0.0057	0.0065
FinnGen_RxDosePop	F5_PERSOTH	0.277	0.0659	4.2059	2.6001e-05	0.0026	0.0007	0.9464	0.0078	0.002	0.006
FinnGen_RxDosePop	F5_PERVASIVE	0.0806	0.1156	0.6968	0.4859	0.0009	0.0007	0.9872	0.0076	-0.0007	0.0066
FinnGen_RxDosePop	F5_PHOBANX	0.3449	0.0403	8.5624	1.1053e-17	0.0083	0.0009	1.0024	0.0081	0.0318	0.0064
FinnGen_RxDosePop	F5_PHYSBEHOTH	0.2188	0.0746	2.9352	0.0033	0.0025	0.0007	0.9773	0.0077	0.0223	0.0063
FinnGen_RxDosePop	F5_PSYCHDEV	0.1869	0.0847	2.2069	0.0273	0.0021	0.0007	1.0096	0.0084	0.0201	0.0071
FinnGen_RxDosePop	F5_PSYCHDEVOTH	0.1244	0.0678	1.835	0.0665	0.0026	0.0007	0.9717	0.0078	0.0006	0.0065
FinnGen_RxDosePop	F5_PSYCHOTH	-0.0387	0.0459	-0.8424	0.3996	0.0073	0.0008	1.0141	0.0085	0.0034	0.0071
FinnGen_RxDosePop	F5_PSYTRANS	-0.1121	0.0476	-2.352	0.0187	0.0064	0.0008	1.002	0.009	-0.0061	0.0065
FinnGen_RxDosePop	F5_PTSD	0.7216	0.0765	9.4305	4.081e-21	0.0042	0.0009	1.0233	0.0087	0.0488	0.0078
FinnGen_RxDosePop	F5_SCHIZOAFF	-0.2217	0.0558	-3.9694	7.2055e-05	0.0042	0.0009	1.02	0.009	0.0009	0.0065
FinnGen_RxDosePop	F5_SCHIZOTYP	-0.1344	0.0594	-2.2625	0.0237	0.0037	0.0007	1.0036	0.0077	-0.008	0.0064
FinnGen_RxDosePop	F5_SCHIZPER	0.1499	0.0685	2.1893	0.0286	0.0022	0.0006	0.9808	0.0073	-0.0051	0.0063
FinnGen_RxDosePop	F5_SCHOLA	0.2569	0.066	3.8925	9.9211e-05	0.0029	0.0007	1.0231	0.0079	0.017	0.0067
FinnGen_RxDosePop	F5_SCHZPHR	-0.2073	0.0437	-4.7394	2.1439e-06	0.0071	0.0008	0.9974	0.0086	-0.0172	0.0065
FinnGen_RxDosePop	F5_SEDAHYP	0.4844	0.0764	6.3403	2.2939e-10	0.0039	0.0008	1.0155	0.0085	0.055	0.0071
FinnGen_RxDosePop	F5_SEVRET	0.0471	0.0459	1.0269	0.3045	0.0045	0.0006	0.8886	0.007	-0.0059	0.0057
FinnGen_RxDosePop	F5_SEXDYS	0.1838	0.1003	1.8326	0.0669	0.0013	0.0006	0.9774	0.0072	0.0101	0.006
FinnGen_RxDosePop	F5_SEXPREF	0.0247	0.0477	0.5193	0.6036	0.0046	0.0006	0.8749	0.0067	0.0087	0.0061
FinnGen_RxDosePop	F5_SEXUAL	0.0664	0.0452	1.4691	0.1418	0.0046	0.0007	0.8695	0.0075	0.0032	0.0061
FinnGen_RxDosePop	F5_SLEEP_NOS	0.2591	0.0966	2.6818	0.0073	0.0015	0.0007	0.9887	0.0084	0.0268	0.0069
FinnGen_RxDosePop	F5_SLEEPTERRORS	0.0167	0.0508	0.3286	0.7424	0.0039	0.0006	0.8818	0.0074	-0.0062	0.0064
FinnGen_RxDosePop	F5_SLEEPWAKE	0.2088	0.0841	2.4828	0.013	0.0019	0.0006	0.9716	0.0069	0.011	0.0062
FinnGen_RxDosePop	F5_SLEEPWALKING	0.0331	0.044	0.7509	0.4527	0.0047	0.0006	0.9048	0.0078	0.0098	0.006
FinnGen_RxDosePop	F5_SOCPHOB	0.2465	0.0439	5.6152	1.9638e-08	0.0065	0.0009	1.002	0.0082	0.02	0.0061
FinnGen_RxDosePop	F5_SOLVENT	0.1281	0.0537	2.3859	0.017	0.0045	0.0007	0.901	0.0072	0.0017	0.0063
FinnGen_RxDosePop	F5_SOMATOFORM	0.6934	0.065	10.6592	1.5798e-26	0.0051	0.0008	1.0086	0.0083	0.073	0.0072
FinnGen_RxDosePop	F5_SPEECH	0.0182	0.085	0.2144	0.8302	0.0017	0.0007	0.9983	0.0076	0.0138	0.0058
FinnGen_RxDosePop	F5_STIMUL	0.3508	0.065	5.3929	6.9321e-08	0.0037	0.0007	1.0002	0.0083	0.0464	0.0072
FinnGen_RxDosePop	F5_STRESSOTH	0.7832	0.0553	14.1605	1.6079e-45	0.0086	0.0011	1.0408	0.0099	0.069	0.0076
FinnGen_RxDosePop	F5_SUBSNOALCO	0.5688	0.0347	16.4096	1.6323e-60	0.013	0.001	1.0098	0.0104	0.0836	0.0079
FinnGen_RxDosePop	F5_UNSORG	-0.0906	0.0623	-1.4544	0.1458	0.0036	0.0007	0.9219	0.0077	0.0112	0.0061
FinnGen_RxDosePop	F5_VASCDEM	0.1659	0.0727	2.2816	0.0225	0.0026	0.0008	1.0326	0.0093	0.0073	0.0077
FinnGen_RxDosePop	FALLS	0.6251	0.0239	26.1705	5.7644e-151	0.0211	0.0012	1.0158	0.0098	0.1624	0.0083
FinnGen_RxDosePop	FE_MODE	0.218	0.071	3.0715	0.0021	0.0026	0.0007	0.9976	0.0081	0.011	0.0061
FinnGen_RxDosePop	FE_STRICT	0.26	0.0757	3.4347	0.0006	0.0023	0.0007	0.9978	0.008	0.014	0.0061
FinnGen_RxDosePop	FE	0.2489	0.0664	3.7494	0.0002	0.0027	0.0007	0.9999	0.0083	0.013	0.0062
FinnGen_RxDosePop	FELTY	0.1561	0.0683	2.2851	0.0223	0.0032	0.0009	0.9488	0.0095	-0.0006	0.0076
FinnGen_RxDosePop	FEMHER_BILATERAL	0.1056	0.0502	2.1021	0.0355	0.0054	0.0007	0.92	0.0078	-0.0056	0.0062
FinnGen_RxDosePop	FG_CARDMYO	0.2546	0.0431	5.9018	3.5959e-09	0.0105	0.0012	1.0247	0.0101	0.0158	0.0072
FinnGen_RxDosePop	FG_CVD	0.512	0.0218	23.4772	6.9685e-122	0.043	0.0018	1.0573	0.0148	0.1246	0.0084
FinnGen_RxDosePop	FG_DOAAC	0.4805	0.0278	17.2761	7.1184e-67	0.0419	0.0025	1.0339	0.0117	0.0976	0.0084
FinnGen_RxDosePop	FG_OTHHEART	0.411	0.026	15.7811	4.2e-56	0.0481	0.0034	1.0006	0.0115	0.1129	0.0079
FinnGen_RxDosePop	FIBROLIV	0.1889	0.074	2.5545	0.0106	0.0024	0.0007	0.963	0.0081	0.0031	0.0065
FinnGen_RxDosePop	FOOD_ALLERGY	0.1135	0.0486	2.3373	0.0194	0.0041	0.0006	0.9169	0.0069	-0.0148	0.0055
FinnGen_RxDosePop	FTD	-0.0572	0.06	-0.9528	0.3407	0.0028	0.0007	0.9514	0.0071	0.0051	0.0056
FinnGen_RxDosePop	G6_AD_WIDE	-0.1319	0.0607	-2.1726	0.0298	0.0046	0.0014	1.1081	0.0425	0.0187	0.0081
FinnGen_RxDosePop	G6_ADEM	0.0219	0.0461	0.4752	0.6347	0.0048	0.0007	0.8957	0.0083	0.0039	0.0063
FinnGen_RxDosePop	G6_ALCODEGEN	0.3052	0.1204	2.5345	0.0113	0.0012	0.0007	1.0001	0.0074	0.018	0.007
FinnGen_RxDosePop	G6_ALCOPOLY	0.2093	0.079	2.6495	0.0081	0.0022	0.0007	0.9729	0.0077	0.013	0.0066
FinnGen_RxDosePop	G6_ALS	0.0814	0.0893	0.9115	0.362	0.003	0.0017	0.992	0.0084	0.015	0.0071
FinnGen_RxDosePop	G6_ALZHEIMER	-0.0609	0.0517	-1.1782	0.2387	0.0058	0.0016	1.1204	0.0471	0.0168	0.0081
FinnGen_RxDosePop	G6_ANOXBRAINDAM	0.2098	0.1206	1.739	0.082	0.0011	0.0007	0.9799	0.0076	-0.0046	0.0064
FinnGen_RxDosePop	G6_ATROPHCIRCUM	-0.0078	0.0716	-0.1088	0.9134	0.0023	0.0007	0.9714	0.0074	-0.0009	0.0064
FinnGen_RxDosePop	G6_ATYFAC	0.8491	0.4157	2.0427	0.0411	0.0009	0.0008	1.0085	0.0078	0.0359	0.0069
FinnGen_RxDosePop	G6_AUTONOM	0.3725	0.4333	0.8596	0.39	0.0004	0.0007	0.9862	0.0075	0.0138	0.0062
FinnGen_RxDosePop	G6_AUTOTHUNS	-0.0132	0.0663	-0.1985	0.8427	0.0028	0.0007	0.9293	0.0069	0.0107	0.0069
FinnGen_RxDosePop	G6_BASDEGENOTH	-0.0352	0.1222	-0.2877	0.7736	0.0008	0.0007	0.9837	0.007	0.0083	0.006
FinnGen_RxDosePop	G6_BELLPA	0.2909	0.0503	5.7834	7.3187e-09	0.0067	0.001	0.9996	0.0092	0.0202	0.0068
FinnGen_RxDosePop	G6_BENINTRAHYP	0.1218	0.0693	1.7562	0.0791	0.0028	0.0007	0.9745	0.0078	0.0163	0.0068
FinnGen_RxDosePop	G6_BRACHPLE	0.7678	0.0752	10.2071	1.842e-24	0.0049	0.0009	0.9975	0.0079	0.0496	0.0063
FinnGen_RxDosePop	G6_CARPTU	0.5084	0.0237	21.4846	2.171e-102	0.0395	0.0018	1.0219	0.0151	0.1066	0.0089
FinnGen_RxDosePop	G6_CAUDA	0.4893	0.2133	2.2942	0.0218	0.0009	0.0006	0.9777	0.0075	0.0203	0.0073
FinnGen_RxDosePop	G6_CAUSALGIA	0.4909	0.1128	4.3523	1.3472e-05	0.0022	0.0007	0.9826	0.0072	0.0324	0.0075
FinnGen_RxDosePop	G6_CERCYST	0.4154	0.1395	2.9773	0.0029	0.0013	0.0008	0.9915	0.0077	0.0142	0.007
FinnGen_RxDosePop	G6_CEROEDEMA	0.1072	0.0457	2.345	0.019	0.0047	0.0006	0.8932	0.0078	-0.0088	0.0054
FinnGen_RxDosePop	G6_CERVROOT	0.1324	0.0692	1.9146	0.0555	0.0029	0.0008	0.9609	0.007	0.0154	0.0066
FinnGen_RxDosePop	G6_CLUSTHEADACHE_STRICT_INCLAVO	0.6658	0.0773	8.6181	6.8082e-18	0.0035	0.0007	0.9901	0.0076	0.0194	0.0071
FinnGen_RxDosePop	G6_CLUSTHEADACHE_WIDE	0.671	0.0922	7.2801	3.3351e-13	0.0042	0.0011	0.9934	0.008	0.0278	0.0068
FinnGen_RxDosePop	G6_CNSABSC	0.1085	0.0738	1.4709	0.1413	0.0021	0.0007	0.9623	0.0079	0.0116	0.0062
FinnGen_RxDosePop	G6_CNSOTH	0.1407	0.0776	1.8144	0.0696	0.0019	0.0007	0.9726	0.0079	0.0051	0.0061
FinnGen_RxDosePop	G6_CONMYOP	0.0749	0.0491	1.5259	0.127	0.0044	0.0006	0.9001	0.0073	-0.0009	0.0061
FinnGen_RxDosePop	G6_CP	0.2078	0.1173	1.7717	0.0764	0.0012	0.0007	0.9872	0.0074	-0.0079	0.0065
FinnGen_RxDosePop	G6_CPETAL	0.6973	0.1243	5.6108	2.0136e-08	0.0021	0.0007	0.9974	0.0078	0.0362	0.0071
FinnGen_RxDosePop	G6_CRAINOTH	0.0568	0.0512	1.1096	0.2672	0.0048	0.0007	0.9082	0.0069	0.0175	0.0062
FinnGen_RxDosePop	G6_DEGENOTH	0.1058	0.1016	1.0411	0.2978	0.0014	0.0007	0.9878	0.0072	-0.001	0.0069
FinnGen_RxDosePop	G6_DEGENSEN	-0.0295	0.0818	-0.3605	0.7185	0.0022	0.0006	0.9374	0.0071	-0.0003	0.0068
FinnGen_RxDosePop	G6_DISBROTHUNS	0.0496	0.1213	0.4089	0.6826	0.0007	0.0007	0.9764	0.0073	0.0035	0.0062
FinnGen_RxDosePop	G6_DISGLO	0.0609	0.0457	1.3316	0.183	0.005	0.0007	0.8715	0.0076	0.0038	0.0059
FinnGen_RxDosePop	G6_DISOTHUNS	0.203	0.1037	1.9578	0.0502	0.0015	0.0007	0.9662	0.0072	0.0025	0.0066
FinnGen_RxDosePop	G6_DISSOTH	0.1942	0.0746	2.6014	0.0093	0.0022	0.0008	0.9781	0.0081	-0.0004	0.0073
FinnGen_RxDosePop	G6_DRUGMYOP	0.026	0.0635	0.4093	0.6823	0.0028	0.0006	0.9262	0.0074	-0.0011	0.0067
FinnGen_RxDosePop	G6_DRUGPOLY	0.2057	0.1646	1.2499	0.2113	0.0007	0.0007	0.974	0.0079	0.0055	0.0074
FinnGen_RxDosePop	G6_DYSTON	0.2533	0.0637	3.9798	6.8968e-05	0.0028	0.0007	1.0002	0.0079	0.0191	0.0065
FinnGen_RxDosePop	G6_ENCEPATH	0.2164	0.0772	2.8054	0.005	0.0023	0.0007	0.9735	0.007	-0.0031	0.0063
FinnGen_RxDosePop	G6_ENCEPHOTH	0.1007	0.0895	1.1253	0.2605	0.0014	0.0007	0.9732	0.0077	0.01	0.0062
FinnGen_RxDosePop	G6_ENCEPHTOX	0.1368	0.0458	2.9876	0.0028	0.0049	0.0007	0.9001	0.0078	-0.0047	0.0061
FinnGen_RxDosePop	G6_EPIPAROX	0.6477	0.021	30.8705	2.9711e-209	0.032	0.0015	1.003	0.0115	0.1363	0.0081
FinnGen_RxDosePop	G6_EPLEPSY	0.3441	0.0432	7.9586	1.7398e-15	0.0086	0.0011	1.001	0.0092	0.0373	0.0066
FinnGen_RxDosePop	G6_FACOTH	0.7513	1.0939	0.6868	0.4922	0.0003	0.0008	1.0032	0.0074	0.0158	0.0073
FinnGen_RxDosePop	G6_FEMLAPOP	0.6487	0.1545	4.1997	2.6729e-05	0.0018	0.0008	0.9856	0.007	0.0206	0.0067
FinnGen_RxDosePop	G6_FEMLE	0.3671	0.0848	4.3302	1.4896e-05	0.0024	0.0007	0.9636	0.0071	-0.0004	0.0068
FinnGen_RxDosePop	G6_FEMMEPOP	0.1365	0.0599	2.28	0.0226	0.004	0.0007	0.9305	0.0072	0.016	0.0066
FinnGen_RxDosePop	G6_GUILBAR	0.1008	0.0926	1.0887	0.2763	0.0013	0.0006	0.9865	0.0075	0.0089	0.0073
FinnGen_RxDosePop	G6_HCCOMM	0.0415	0.0681	0.609	0.5425	0.0026	0.0008	0.9783	0.0079	-0.0052	0.007
FinnGen_RxDosePop	G6_HCINOTH	0.0547	0.0513	1.0663	0.2863	0.0037	0.0007	0.9407	0.0077	-0.003	0.0061
FinnGen_RxDosePop	G6_HCNP	-0.0091	0.0462	-0.1962	0.8445	0.0064	0.0009	1.0063	0.0092	0.0078	0.0073
FinnGen_RxDosePop	G6_HCOBSTR	0.1373	0.091	1.5095	0.1312	0.0012	0.0007	0.9793	0.0078	-0.0027	0.0062
FinnGen_RxDosePop	G6_HCOTHUNS	0.074	0.0715	1.0349	0.3007	0.0021	0.0008	0.9839	0.0079	-0.0005	0.0063
FinnGen_RxDosePop	G6_HCPOSTRAU	-0.0263	0.0531	-0.4954	0.6203	0.0038	0.0007	0.9111	0.008	0.0024	0.0063
FinnGen_RxDosePop	G6_HEADACHE	0.7642	0.0295	25.906	5.7024e-148	0.016	0.0012	1.0006	0.0093	0.1025	0.0073
FinnGen_RxDosePop	G6_HEMIPLE	0.654	0.1686	3.879	0.0001	0.0014	0.0007	1.0041	0.0075	0.0248	0.0074
FinnGen_RxDosePop	G6_HERATAXIA	0.0328	0.0779	0.4206	0.674	0.0017	0.0007	0.9865	0.0075	0.006	0.0066
FinnGen_RxDosePop	G6_HEREMOSEN	0.178	0.1079	1.6491	0.0991	0.0015	0.0007	1.0081	0.0083	0.0068	0.0072
FinnGen_RxDosePop	G6_HERIPOTHUN	0.1379	0.0722	1.9102	0.0561	0.0021	0.0007	0.9477	0.0082	-0.0023	0.0057
FinnGen_RxDosePop	G6_HORNER	0.2349	0.1214	1.9346	0.053	0.0009	0.0007	0.9852	0.0075	0.0042	0.0067
FinnGen_RxDosePop	G6_HYDROCEPH	0.0668	0.0505	1.3241	0.1855	0.0055	0.0008	1.0041	0.0083	0.0003	0.0069
FinnGen_RxDosePop	G6_ICNEUROP	0.3592	0.1473	2.439	0.0147	0.0011	0.0007	0.9646	0.0069	0.0278	0.0065
FinnGen_RxDosePop	G6_IDIOAUT	0.0045	0.0663	0.0681	0.9457	0.0022	0.0007	0.9408	0.0074	0.0133	0.0065
FinnGen_RxDosePop	G6_INFLAMYOP	0.0024	0.0381	0.063	0.9497	0.0061	0.0007	0.8557	0.0075	0.0053	0.0059
FinnGen_RxDosePop	G6_IPNEUROP	0.0515	0.0389	1.3235	0.1857	0.0065	0.0006	0.8287	0.0069	-0.0028	0.0062
FinnGen_RxDosePop	G6_LSPLEX	0.2141	0.0566	3.783	0.0002	0.0045	0.0008	0.9298	0.008	0.0054	0.0061
FinnGen_RxDosePop	G6_LSROOT	0.4968	0.1754	2.8322	0.0046	0.0013	0.0007	0.9811	0.0068	0.0218	0.0064
FinnGen_RxDosePop	G6_MEDLEOTH	0.4862	0.0822	5.9167	3.2849e-09	0.0031	0.0007	0.9833	0.0077	0.0213	0.0068
FinnGen_RxDosePop	G6_MENINGBACT	0.616	0.6092	1.0111	0.312	0.0004	0.0007	0.9972	0.0089	0.0018	0.0065
FinnGen_RxDosePop	G6_MENINGOTH	0.2427	0.1317	1.8434	0.0653	0.0009	0.0007	0.9839	0.0075	0.0085	0.0059
FinnGen_RxDosePop	G6_MENINGVIR	0.0003	0.0664	0.0042	0.9967	0.0022	0.0006	0.9371	0.007	0.0098	0.007
FinnGen_RxDosePop	G6_MERALGIA	1.0782	0.8775	1.2287	0.2192	0.0005	0.0008	1.0012	0.0078	0.041	0.0065
FinnGen_RxDosePop	G6_MIGRAINE_NO_AURA_ADVERSE	0.2703	0.0875	3.0872	0.002	0.002	0.0007	0.9742	0.0082	-0.0005	0.0059
FinnGen_RxDosePop	G6_MIGRAINE_NO_AURA_TRIPTAN	0.5371	0.039	13.7774	3.487e-43	0.0115	0.001	1.0114	0.0092	0.0745	0.0071
FinnGen_RxDosePop	G6_MIGRAINE_NO_AURA	0.5926	0.0352	16.8468	1.1076e-63	0.0149	0.0012	0.993	0.0091	0.0731	0.0072
FinnGen_RxDosePop	G6_MIGRAINE_WITH_AURA_ADVERSE	0.0813	0.0674	1.2065	0.2276	0.002	0.0007	0.9619	0.0072	0.013	0.0061
FinnGen_RxDosePop	G6_MIGRAINE_WITH_AURA_TRIPTAN	0.4834	0.0383	12.613	1.7913e-36	0.01	0.0011	1.0145	0.0095	0.0766	0.0073
FinnGen_RxDosePop	G6_MIGRAINE_WITH_AURA	0.4708	0.0376	12.5302	5.1028e-36	0.0152	0.0014	1.0044	0.0093	0.0709	0.0073
FinnGen_RxDosePop	G6_MIGRAINE	0.5662	0.0248	22.856	1.2747e-115	0.0261	0.0015	1.0137	0.0099	0.1027	0.0075
FinnGen_RxDosePop	G6_MONNEURMPLX	0.1427	0.0602	2.3712	0.0177	0.0034	0.0007	0.9329	0.0077	-0.0019	0.006
FinnGen_RxDosePop	G6_MONOLOWOTHUNS	0.4904	0.1348	3.6382	0.0003	0.0014	0.0007	0.996	0.0075	0.0353	0.0067
FinnGen_RxDosePop	G6_MONONPOTHUS	0.9901	0.8727	1.1346	0.2565	0.0005	0.0008	0.9945	0.0073	0.023	0.0066
FinnGen_RxDosePop	G6_MONOOTHUNS	0.5629	0.1431	3.9345	8.3362e-05	0.0016	0.0007	0.9888	0.0076	0.0298	0.0066
FinnGen_RxDosePop	G6_MONOPLE	0.2538	0.0863	2.9411	0.0033	0.0021	0.0007	0.9747	0.0084	0.018	0.0069
FinnGen_RxDosePop	G6_MS	0.1562	0.0431	3.6219	0.0003	0.0091	0.0023	0.9958	0.0118	-0.0028	0.0078
FinnGen_RxDosePop	G6_MUSCOTHUNS	0.0115	0.0856	0.1341	0.8933	0.0016	0.0006	0.9818	0.0073	0.0107	0.0074
FinnGen_RxDosePop	G6_MUSDYST	-0.0193	0.0465	-0.4147	0.6784	0.0038	0.001	0.9759	0.0076	0.0069	0.0064
FinnGen_RxDosePop	G6_MYASTHENIA_ADVERSE	0.0667	0.0416	1.6022	0.1091	0.0054	0.0007	0.857	0.0077	-0.0095	0.0056
FinnGen_RxDosePop	G6_MYASTHENIA	0.0496	0.075	0.6613	0.5084	0.0024	0.0007	0.9799	0.0081	0.0039	0.0069
FinnGen_RxDosePop	G6_MYOMUSCINOTH	0.1983	0.0815	2.4348	0.0149	0.0018	0.0008	0.9714	0.0083	0.0043	0.0067
FinnGen_RxDosePop	G6_MYONEU	0.633	0.3823	1.6555	0.0978	0.0006	0.0007	1.0236	0.0071	0.0309	0.0066
FinnGen_RxDosePop	G6_MYONEUOTHUNS	0.0416	0.0529	0.7857	0.432	0.0035	0.0007	0.937	0.0078	0.0042	0.0057
FinnGen_RxDosePop	G6_MYOPOTHUNS	0.3712	0.1279	2.9026	0.0037	0.0012	0.0007	1.0032	0.0069	0.0299	0.0065
FinnGen_RxDosePop	G6_MYOTDIS	0.1485	0.1736	0.8552	0.3924	0.0015	0.0012	0.9984	0.0091	0.0065	0.0067
FinnGen_RxDosePop	G6_NARCOCATA	0.1368	0.078	1.7545	0.0793	0.0029	0.0011	0.9638	0.0087	0.0042	0.0064
FinnGen_RxDosePop	G6_NERPLEX	0.7527	0.0215	35.0548	3.2895e-269	0.029	0.0015	1.0173	0.0121	0.158	0.0089
FinnGen_RxDosePop	G6_NEUATR	0.2345	0.6694	0.3504	0.726	0.0002	0.0007	1.0107	0.0078	0.0057	0.0067
FinnGen_RxDosePop	G6_NEUINFL	0.5487	0.2768	1.9826	0.0474	0.0008	0.0007	0.9972	0.0085	0.0152	0.0063
FinnGen_RxDosePop	G6_NEURAMYO	0.0781	0.0468	1.6672	0.0955	0.0053	0.0007	0.8856	0.007	0.0061	0.0061
FinnGen_RxDosePop	G6_NEURODEGENERATIVE	-0.0518	0.0442	-1.1735	0.2406	0.0087	0.0018	1.1231	0.0544	0.0172	0.0086
FinnGen_RxDosePop	G6_NEUROINFSEQ	0.0763	0.0559	1.3646	0.1724	0.0033	0.0006	0.9303	0.0067	0.001	0.0061
FinnGen_RxDosePop	G6_NEUROOTH	0.4761	0.0602	7.903	2.7235e-15	0.0047	0.0008	0.9969	0.0081	0.0473	0.0065
FinnGen_RxDosePop	G6_OTHDEMYEL	0.1869	0.0576	3.2457	0.0012	0.004	0.0009	0.9831	0.0079	0.004	0.0074
FinnGen_RxDosePop	G6_OTHNEU	0.563	0.0461	12.2076	2.8312e-34	0.0076	0.0009	1.0126	0.0091	0.0653	0.0072
FinnGen_RxDosePop	G6_PARALOTHUNS	0.3256	0.131	2.4858	0.0129	0.0011	0.0006	0.9811	0.0075	0.0055	0.0061
FinnGen_RxDosePop	G6_PARDIPLE	0.3173	0.128	2.479	0.0132	0.0013	0.0007	0.9842	0.0076	0.0231	0.0062
FinnGen_RxDosePop	G6_PARKINSON	-0.1126	0.0548	-2.0543	0.0399	0.0053	0.0009	1.0039	0.0079	0.0147	0.0073
FinnGen_RxDosePop	G6_PERIPHOTH	0.1776	0.0652	2.7243	0.0064	0.0027	0.0007	0.9497	0.0077	0.0027	0.007
FinnGen_RxDosePop	G6_PHANTOM	0.0901	0.0533	1.6918	0.0907	0.0043	0.0007	0.9112	0.0073	0.0037	0.0059
FinnGen_RxDosePop	G6_PLANTAR	0.7191	0.1487	4.8349	1.3318e-06	0.0021	0.0008	0.9999	0.0079	0.0399	0.0068
FinnGen_RxDosePop	G6_POLYOTHUNS	0.5513	0.0656	8.4071	4.2037e-17	0.0039	0.0008	1.0125	0.008	0.0514	0.0068
FinnGen_RxDosePop	G6_POSTOPNEURO	0.569	0.1005	5.6635	1.4834e-08	0.0024	0.0007	1.0097	0.0079	0.0302	0.0067
FinnGen_RxDosePop	G6_POSTPOLIO	0.0737	0.0542	1.361	0.1735	0.0039	0.0007	0.8853	0.0074	-0.0015	0.0066
FinnGen_RxDosePop	G6_POSTVIRFAT	0.1438	0.0871	1.6506	0.0988	0.0018	0.0007	0.971	0.0079	0.0134	0.0064
FinnGen_RxDosePop	G6_POSTZOST	0.2602	0.1067	2.4385	0.0147	0.0015	0.0008	0.9798	0.0077	0.0228	0.0066
FinnGen_RxDosePop	G6_RADLES	0.5044	0.0912	5.5334	3.1406e-08	0.0027	0.0008	0.9854	0.0082	0.0264	0.007
FinnGen_RxDosePop	G6_RLS	0.2753	0.0635	4.3367	1.4465e-05	0.005	0.001	1.0185	0.01	0.0396	0.008
FinnGen_RxDosePop	G6_ROOTPLEXOTHUNS	0.7984	0.0504	15.8319	1.8761e-56	0.0074	0.001	1.0165	0.0088	0.0927	0.008
FinnGen_RxDosePop	G6_SCIALE	0.7142	0.1656	4.3128	1.6118e-05	0.0019	0.0008	1	0.0075	0.0382	0.0075
FinnGen_RxDosePop	G6_SLEEPAPNO_INCLAVO	0.4506	0.0225	20.0283	3.1189e-89	0.0371	0.0016	1.0144	0.0119	0.0976	0.0079
FinnGen_RxDosePop	G6_SLEEPAPNO	0.4498	0.0222	20.2381	4.5254e-91	0.037	0.0015	1.0071	0.0119	0.0933	0.0077
FinnGen_RxDosePop	G6_SLEEPDISOTH	0.625	0.1221	5.1177	3.0936e-07	0.0026	0.001	0.9969	0.0089	0.0316	0.0073
FinnGen_RxDosePop	G6_SPINAMUSCOTH	0.1027	0.0941	1.0916	0.275	0.0016	0.0007	0.9775	0.0078	0.0037	0.0069
FinnGen_RxDosePop	G6_SPINOTH	0.5103	0.2837	1.7986	0.0721	0.0007	0.0007	1.001	0.0078	0.0219	0.0071
FinnGen_RxDosePop	G6_STATUSEPI	0.4014	0.1844	2.1764	0.0295	0.0011	0.0009	1.0006	0.0075	0.0037	0.0069
FinnGen_RxDosePop	G6_TARSTUN	0.2686	0.0714	3.7606	0.0002	0.0031	0.0007	0.9638	0.0074	0.0113	0.0071
FinnGen_RxDosePop	G6_TETRAPLE	0.2022	0.0698	2.897	0.0038	0.0028	0.0007	0.9549	0.0077	0.0016	0.0066
FinnGen_RxDosePop	G6_THROOT	0.1709	0.0551	3.1026	0.0019	0.0045	0.0007	0.8916	0.0069	0.0093	0.0066
FinnGen_RxDosePop	G6_TRINEU	0.9979	0.519	1.9228	0.0545	0.0008	0.0008	1.0076	0.0082	0.0318	0.0063
FinnGen_RxDosePop	G6_TRIOTHUNS	0.4135	0.125	3.3078	0.0009	0.0016	0.0008	0.9782	0.0077	0.0281	0.0069
FinnGen_RxDosePop	G6_ULLNLE	0.7076	0.0527	13.4384	3.6021e-41	0.0064	0.001	1.0034	0.0083	0.0584	0.0069
FinnGen_RxDosePop	G6_XTRAPYR	0.1859	0.0521	3.5671	0.0004	0.0068	0.0008	1.0174	0.0091	0.0464	0.0078
FinnGen_RxDosePop	G6_XTRAPYROTH	0.2468	0.0516	4.7807	1.7468e-06	0.0066	0.0008	1.0188	0.0091	0.0495	0.0078
FinnGen_RxDosePop	GASTRIC_ULCER_ACUTE_W_HAEMORRHAGE	0.0721	0.0441	1.6332	0.1024	0.0057	0.0006	0.8747	0.0077	-0.0005	0.0062
FinnGen_RxDosePop	GE_MODE	0.1417	0.0552	2.5673	0.0102	0.0036	0.0008	0.9886	0.0087	-0.0015	0.0059
FinnGen_RxDosePop	GE_STRICT	0.2365	0.0757	3.1248	0.0018	0.0021	0.0006	0.9944	0.0079	-0.006	0.0063
FinnGen_RxDosePop	GE	0.1745	0.0536	3.255	0.0011	0.0039	0.0008	0.9919	0.0084	-0.0058	0.0061
FinnGen_RxDosePop	GENERALI_SKIN_ERUPT_DRUGS_MEDICAM	0.3	0.1327	2.2612	0.0237	0.0011	0.0006	1.0067	0.0083	0.0076	0.0061
FinnGen_RxDosePop	GEST_DIABETES	0.3309	0.0367	9.0031	2.1944e-19	0.0254	0.0029	1.0223	0.0104	0.0105	0.0068
FinnGen_RxDosePop	GOUT_IDIO	0.3345	0.0909	3.6786	0.0002	0.0059	0.0021	0.9885	0.017	0.038	0.0068
FinnGen_RxDosePop	GOUT_KIDNEY	0.3357	0.5414	0.6201	0.5352	0.0003	0.0007	0.9809	0.0079	0.0084	0.0058
FinnGen_RxDosePop	GOUT_NOS	0.2905	0.0538	5.4008	6.6359e-08	0.011	0.0029	0.9853	0.0214	0.0616	0.007
FinnGen_RxDosePop	GOUT_SCND	0.0647	0.0708	0.9142	0.3606	0.0025	0.0007	0.9282	0.0082	0.014	0.0063
FinnGen_RxDosePop	GOUT_STRICT	0.2857	0.0541	5.2782	1.3047e-07	0.0127	0.0033	0.9879	0.0246	0.0585	0.0074
FinnGen_RxDosePop	GRAVES_OPHT	0.1267	0.0544	2.3309	0.0198	0.0044	0.0017	0.9756	0.013	0.0023	0.0077
FinnGen_RxDosePop	H7_ADHESIOIRIS	0.0477	0.0408	1.1691	0.2424	0.0053	0.0007	0.8841	0.0074	0.0019	0.0059
FinnGen_RxDosePop	H7_ALLERGICCONJUNCTIVITIS	0.1462	0.0328	4.4526	8.4839e-06	0.0167	0.0013	1.0435	0.0106	0.0435	0.0078
FinnGen_RxDosePop	H7_AMBLYANOPSIA	0.4139	0.1994	2.0757	0.0379	0.001	0.0008	1.007	0.0086	0.0002	0.0065
FinnGen_RxDosePop	H7_AMD	0.1403	0.0428	3.2778	0.001	0.0193	0.0078	1.0102	0.0452	0.0142	0.0063
FinnGen_RxDosePop	H7_ANISOMETROPIA	0.0575	0.1138	0.5057	0.613	0.0009	0.0007	0.9928	0.0069	0.0028	0.0065
FinnGen_RxDosePop	H7_ANOMAPUPFUNC	0.2547	0.0757	3.3666	0.0008	0.002	0.0007	0.9785	0.0078	0.0029	0.0067
FinnGen_RxDosePop	H7_APHAKIA	0.205	0.1209	1.6957	0.0899	0.0013	0.0009	0.9956	0.0077	0.0068	0.0065
FinnGen_RxDosePop	H7_ASTIGMATISM
FinnGen_RxDosePop	H7_BCKRNDRETINOPAT	0.2037	0.1253	1.6257	0.104	0.0009	0.0007	0.9879	0.0076	0.01	0.0059
FinnGen_RxDosePop	H7_BINOCUMOVNAS	0.0016	0.0834	0.0194	0.9845	0.0015	0.0007	0.961	0.0074	0.0096	0.0067
FinnGen_RxDosePop	H7_BINOCUMOVOTH	0.1466	0.085	1.7261	0.0843	0.0018	0.0008	0.9863	0.0081	0.015	0.0067
FinnGen_RxDosePop	H7_BINODISTOTH	0.2424	0.0964	2.5144	0.0119	0.0022	0.0007	0.9789	0.0086	-0.0014	0.0074
FinnGen_RxDosePop	H7_BLEPHAROCHALASIS	0.252	0.0308	8.1895	2.6236e-16	0.0171	0.0012	1.0129	0.0106	0.0309	0.0073
FinnGen_RxDosePop	H7_BLINDANDVISIMPAIRMENT	0.6476	1.4338	0.4516	0.6515	0.0003	0.0008	1.0068	0.0079	0.0178	0.007
FinnGen_RxDosePop	H7_BLINDMONOCULAR	0.0102	0.221	0.046	0.9633	0.0003	0.0007	0.9853	0.0075	0.0076	0.0071
FinnGen_RxDosePop	H7_BULLKERATOPATHY	-0.0185	0.0828	-0.223	0.8235	0.0018	0.0007	0.9723	0.0079	0.0128	0.0072
FinnGen_RxDosePop	H7_CATARACTOTHER	0.2304	0.0325	7.0856	1.3847e-12	0.0161	0.0017	0.9902	0.0107	0.0357	0.008
FinnGen_RxDosePop	H7_CATARACTSENILE	0.2226	0.028	7.9531	1.8191e-15	0.0209	0.0016	1.0304	0.0125	0.0499	0.0093
FinnGen_RxDosePop	H7_CENTRRETARTOCC	0.5229	0.4073	1.2838	0.1992	0.0005	0.0007	0.9893	0.0072	-0.0018	0.0065
FinnGen_RxDosePop	H7_CHALAZION	0.1248	0.0477	2.6182	0.0088	0.0062	0.0013	0.9898	0.0105	0.01	0.007
FinnGen_RxDosePop	H7_CHORDETACH	0.0563	0.0489	1.1511	0.2497	0.005	0.0007	0.8853	0.0076	-0.0053	0.0063
FinnGen_RxDosePop	H7_CHORHAEMORRHAGE	-0.0869	0.0643	-1.3521	0.1764	0.0032	0.0007	0.9223	0.008	0.0145	0.0068
FinnGen_RxDosePop	H7_CHORIORETINFLAM	0.1371	0.0835	1.6414	0.1007	0.0018	0.0007	0.9833	0.0076	0.0095	0.0068
FinnGen_RxDosePop	H7_CHORNAS	0.1158	0.0495	2.341	0.0192	0.0031	0.0007	0.9238	0.0073	-0.0051	0.0054
FinnGen_RxDosePop	H7_CHOROIDOTH	0.151	0.1254	1.2043	0.2285	0.0011	0.0008	0.9762	0.0083	0.0008	0.0069
FinnGen_RxDosePop	H7_CHOROIDRETINA	0.1235	0.0302	4.0869	4.3721e-05	0.014	0.0039	1.0024	0.0212	0.0248	0.0062
FinnGen_RxDosePop	H7_CHORSCAR	0.0918	0.0523	1.7539	0.0794	0.0041	0.0007	0.9263	0.0075	0.0004	0.0066
FinnGen_RxDosePop	H7_CONJUHAEMOR	0.1835	0.0744	2.4651	0.0137	0.0028	0.0009	0.996	0.0089	0.0221	0.0068
FinnGen_RxDosePop	H7_CONJUNAS	0.0949	0.1379	0.6881	0.4914	0.0006	0.0007	0.9833	0.0066	0.0039	0.0059
FinnGen_RxDosePop	H7_CONJUNCTDEGDEPOT	0.1016	0.0938	1.0823	0.2791	0.0017	0.0008	0.9875	0.0089	0.0056	0.0065
FinnGen_RxDosePop	H7_CONJUNCTIVITIS	0.236	0.0333	7.0869	1.3717e-12	0.0152	0.0012	1.0256	0.01	0.054	0.0081
FinnGen_RxDosePop	H7_CONJUNCTIVITISACUNONATOPIC	0.463	0.0713	6.4906	8.5485e-11	0.0034	0.0008	1.0049	0.0075	0.0374	0.0068
FinnGen_RxDosePop	H7_CONJUNCTIVITISATOPIC	0.2392	0.2233	1.0712	0.2841	0.001	0.001	1.0061	0.0096	0.0209	0.0064
FinnGen_RxDosePop	H7_CONJUNCTIVITISCHRON	0.3594	0.3343	1.0751	0.2823	0.0005	0.0007	1.0011	0.0079	0.0083	0.0066
FinnGen_RxDosePop	H7_CONJUNCTSCAR	0.0303	0.0426	0.712	0.4765	0.0059	0.0007	0.8783	0.008	0.0083	0.0061
FinnGen_RxDosePop	H7_CONJUVASC	0.1626	0.0959	1.6962	0.0898	0.0019	0.0007	0.9849	0.0082	0.0129	0.0069
FinnGen_RxDosePop	H7_CONVERGINSUFF	0.1582	0.0719	2.2014	0.0277	0.0023	0.0007	0.9772	0.0074	0.0109	0.0067
FinnGen_RxDosePop	H7_CONVERSTRAB	0.1514	0.0564	2.6861	0.0072	0.0044	0.0008	0.9985	0.0083	-0.0074	0.0068
FinnGen_RxDosePop	H7_CORNEALDEFORM	0.1422	0.0535	2.6593	0.0078	0.004	0.0008	1.0003	0.0086	-0.0012	0.0061
FinnGen_RxDosePop	H7_CORNEALDYSTROPHY	-0.0012	0.0773	-0.0151	0.9879	0.002	0.0007	0.9778	0.0075	0.0051	0.0064
FinnGen_RxDosePop	H7_CORNEALMEMBRANE	-0.0059	0.0512	-0.1149	0.9085	0.0047	0.0007	0.9068	0.0079	-0.0033	0.0063
FinnGen_RxDosePop	H7_CORNEALNAS	0.1783	0.0849	2.1008	0.0357	0.0018	0.0007	0.9948	0.0073	0.0097	0.0062
FinnGen_RxDosePop	H7_CORNEALOEDEMA	0.0237	0.0986	0.2406	0.8098	0.0015	0.0007	0.9724	0.0068	-0.0052	0.0068
FinnGen_RxDosePop	H7_CORNEALOTH	0.2188	0.0714	3.0641	0.0022	0.003	0.0011	1.0165	0.0085	0.0045	0.0063
FinnGen_RxDosePop	H7_CORNEALSCAR	0.1658	0.1475	1.1241	0.261	0.0006	0.0007	0.9821	0.0078	0.0033	0.0065
FinnGen_RxDosePop	H7_CORNEAPIGMENT	0.2369	0.0759	3.1204	0.0018	0.0021	0.0007	0.942	0.0079	-0.0064	0.0068
FinnGen_RxDosePop	H7_CORNULCER	0.3784	0.0727	5.2082	1.9065e-07	0.0034	0.0011	1.01	0.0092	0.0257	0.007
FinnGen_RxDosePop	H7_COULOURVISDEF	0.0951	0.0656	1.451	0.1468	0.0028	0.0007	0.925	0.0072	-0.0099	0.0063
FinnGen_RxDosePop	H7_CYSTIRIS	-0.0212	0.0443	-0.4777	0.6329	0.0057	0.0007	0.865	0.0075	-0.0023	0.0064
FinnGen_RxDosePop	H7_DACRYOADENITIS	0.2905	0.1203	2.4149	0.0157	0.0015	0.0007	0.9694	0.0078	-0.0023	0.0066
FinnGen_RxDosePop	H7_DEGENMYOPIA	-0.0333	0.0542	-0.614	0.5392	0.0037	0.0008	0.9461	0.0082	0.0109	0.0061
FinnGen_RxDosePop	H7_DIPLOPIA	0.5424	0.1331	4.076	4.5817e-05	0.0015	0.0007	1.0049	0.0078	0.0243	0.0061
FinnGen_RxDosePop	H7_DISORDERLENSNAS	-0.0504	0.0668	-0.7544	0.4506	0.0027	0.0008	0.9683	0.0062	0.0122	0.0065
FinnGen_RxDosePop	H7_DIVERGSTRAB	0.1617	0.0486	3.3297	0.0009	0.0046	0.0009	1.0181	0.0087	0.0039	0.0061
FinnGen_RxDosePop	H7_ECTROPION	0.2106	0.0779	2.7017	0.0069	0.0024	0.0009	1.0064	0.0081	0.0006	0.0066
FinnGen_RxDosePop	H7_ENTROPION	0.1043	0.0455	2.2939	0.0218	0.0065	0.001	1.0081	0.0087	0.016	0.0069
FinnGen_RxDosePop	H7_EPIPHORA	0.0981	0.0754	1.3003	0.1935	0.0023	0.0008	0.981	0.0078	0.0166	0.0067
FinnGen_RxDosePop	H7_EPISCLERITIS	0.2865	0.1283	2.2328	0.0256	0.0012	0.0008	0.9946	0.0074	0.0261	0.0069
FinnGen_RxDosePop	H7_EXOPTHALMUS	0.0599	0.0639	0.9375	0.3485	0.0028	0.0009	0.9693	0.0078	0.0077	0.0062
FinnGen_RxDosePop	H7_EYEADNEXOTH	0.263	0.1471	1.7874	0.0739	0.0008	0.0007	0.9931	0.0075	0.0206	0.0065
FinnGen_RxDosePop	H7_EYELIDDEGEN	0.1364	0.0484	2.8202	0.0048	0.0043	0.0007	0.8997	0.0074	-0.0023	0.0061
FinnGen_RxDosePop	H7_EYELIDDIS	0.2791	0.0328	8.5222	1.5654e-17	0.014	0.0011	1.0127	0.0104	0.0432	0.0077
FinnGen_RxDosePop	H7_EYELIDFUNC	0.0901	0.2513	0.3586	0.7199	0.0002	0.0007	0.9776	0.0076	0.0119	0.007
FinnGen_RxDosePop	H7_EYELIDINFLAMMATION	0.345	0.0896	3.8518	0.0001	0.0025	0.0008	1.0058	0.0084	0.0247	0.0063
FinnGen_RxDosePop	H7_EYELIDINOTH	0.0677	0.0897	0.7546	0.4505	0.0019	0.0007	0.9816	0.0076	0.0149	0.007
FinnGen_RxDosePop	H7_EYELIDNAS	0.1586	0.0699	2.2703	0.0232	0.0027	0.0007	0.9709	0.0077	-0.0053	0.0063
FinnGen_RxDosePop	H7_EYEOTH	0.7243	0.1225	5.9137	3.3445e-09	0.0024	0.0007	0.9949	0.0085	0.0277	0.0073
FinnGen_RxDosePop	H7_EYEPOSTOP	0.071	0.0509	1.3939	0.1633	0.0039	0.0007	0.9048	0.0075	-0.0045	0.0064
FinnGen_RxDosePop	H7_GLAUCCLOSEPRIM	0.0208	0.0466	0.4456	0.6559	0.0052	0.0009	1.0048	0.0084	0.0064	0.0062
FinnGen_RxDosePop	H7_GLAUCNAS	0.0274	0.0481	0.5688	0.5695	0.0047	0.0008	1	0.0085	0.0046	0.0064
FinnGen_RxDosePop	H7_GLAUCOMA_JOAG	0.0498	0.0606	0.8208	0.4118	0.0027	0.0007	0.9473	0.0075	-0.0055	0.0064
FinnGen_RxDosePop	H7_GLAUCOMA_NTG	-0.0293	0.0384	-0.7619	0.4461	0.0094	0.0012	1.0064	0.0093	-0.0186	0.0072
FinnGen_RxDosePop	H7_GLAUCOMA_POAG	0.0149	0.0289	0.516	0.6058	0.0222	0.0019	1.0329	0.0147	-0.0148	0.0073
FinnGen_RxDosePop	H7_GLAUCOMA_XFG	-0.0286	0.0334	-0.8563	0.3918	0.0087	0.0035	1.0101	0.009	-0.0175	0.0063
FinnGen_RxDosePop	H7_GLAUCOMA	0.0299	0.0262	1.14	0.2543	0.0285	0.0021	1.0312	0.0153	-0.0111	0.0076
FinnGen_RxDosePop	H7_GLAUCOMAMEDICATION	0.0758	0.045	1.6832	0.0923	0.0062	0.001	1.0076	0.0095	-0.0022	0.0069
FinnGen_RxDosePop	H7_GLAUCSECDRUG	-0.0167	0.0602	-0.2775	0.7814	0.0039	0.0007	0.9311	0.0076	-0.0006	0.0067
FinnGen_RxDosePop	H7_GLAUCSECINFLAM	0.0372	0.1052	0.3534	0.7238	0.001	0.0008	0.9822	0.008	-0.0031	0.0062
FinnGen_RxDosePop	H7_GLAUCSECTRAUMA	0.1027	0.0963	1.0658	0.2865	0.0016	0.0007	0.9675	0.0074	0.0084	0.0065
FinnGen_RxDosePop	H7_GLAUCSUSP	0.0546	0.0312	1.7487	0.0804	0.0169	0.0014	1.0255	0.0114	-0.0028	0.0071
FinnGen_RxDosePop	H7_GLOBE	0.0385	0.0799	0.482	0.6298	0.0017	0.0007	0.976	0.0078	0.0045	0.0061
FinnGen_RxDosePop	H7_GLOBEDEGENERATED	0.0466	0.0676	0.6895	0.4905	0.003	0.0007	0.9519	0.0081	0.005	0.0067
FinnGen_RxDosePop	H7_GLOBENAS	-0.0509	0.0474	-1.0743	0.2827	0.0045	0.0006	0.8817	0.0074	0.0073	0.006
FinnGen_RxDosePop	H7_HEREDRETINADYST	0.0688	0.0596	1.1542	0.2484	0.0036	0.001	0.9871	0.0083	-0.0014	0.0061
FinnGen_RxDosePop	H7_HERPESKERATITIS
FinnGen_RxDosePop	H7_HETEROPHORIA	0.2953	0.0569	5.1927	2.0724e-07	0.0045	0.0007	0.9919	0.0076	0.0105	0.0073
FinnGen_RxDosePop	H7_HETEROTRONAS	-0.0539	0.0605	-0.8908	0.373	0.0032	0.0007	0.9264	0.0068	-0.0016	0.0066
FinnGen_RxDosePop	H7_HORDEOLUM	0.4739	0.1931	2.4545	0.0141	0.001	0.0007	1.0022	0.0078	0.0194	0.0059
FinnGen_RxDosePop	H7_HYPERMETRO	0.2746	0.0805	3.4104	0.0006	0.0025	0.0008	1.005	0.0087	0.0021	0.0065
FinnGen_RxDosePop	H7_INTERHETEROTRO	0.1833	0.0624	2.9352	0.0033	0.003	0.0007	0.9905	0.0077	0.0004	0.0065
FinnGen_RxDosePop	H7_INTERNUCOPHTHALMOPLEGIA	0.0137	0.0465	0.2949	0.768	0.0047	0.0007	0.925	0.0071	0.0036	0.006
FinnGen_RxDosePop	H7_IRIDOACUTE	0.1337	0.0825	1.6211	0.105	0.0174	0.0128	0.9512	0.063	0.0145	0.0084
FinnGen_RxDosePop	H7_IRIDOCHRONIC	0.1248	0.0752	1.6587	0.0972	0.0042	0.0027	0.9951	0.017	0.0115	0.0066
FinnGen_RxDosePop	H7_IRIDOCYC_ANTER	0.1297	0.0803	1.6159	0.1061	0.016	0.0119	0.9531	0.0612	0.014	0.0082
FinnGen_RxDosePop	H7_IRIDOCYCLITIS	0.1548	0.0938	1.6504	0.0989	0.0164	0.0119	0.9529	0.0589	0.0162	0.0079
FinnGen_RxDosePop	H7_IRIDOCYCLITISINOTH	0.1122	0.0656	1.7105	0.0872	0.0031	0.0014	0.966	0.0101	0.0105	0.0065
FinnGen_RxDosePop	H7_IRIDOLENS	-0.03	0.048	-0.6255	0.5316	0.0046	0.0007	0.8892	0.0077	0.0084	0.006
FinnGen_RxDosePop	H7_IRIDONAS	0.2118	0.1304	1.6235	0.1045	0.0022	0.0016	0.9886	0.0114	0.0059	0.0064
FinnGen_RxDosePop	H7_IRISCILIARYNAS	0.0466	0.0736	0.634	0.5261	0.0024	0.0006	0.9424	0.0068	0.006	0.0068
FinnGen_RxDosePop	H7_KERATITIS	0.4275	0.0549	7.7904	6.6818e-15	0.0049	0.001	1.0066	0.0085	0.0304	0.0072
FinnGen_RxDosePop	H7_KERATITISINOTH	0.2266	0.1109	2.043	0.041	0.0013	0.0008	0.9902	0.0082	0.0198	0.0069
FinnGen_RxDosePop	H7_KERATITISOTH	0.3887	0.0954	4.0729	4.6428e-05	0.0019	0.0007	0.9902	0.0078	0.0222	0.0065
FinnGen_RxDosePop	H7_KERATOCONUS	0.0533	0.0539	0.9889	0.3227	0.0038	0.0017	0.9958	0.0087	-0.0028	0.0064
FinnGen_RxDosePop	H7_LACRIMALSYSTEM	0.5522	0.0537	10.2887	7.9242e-25	0.0061	0.0009	1.0045	0.0095	0.0463	0.0075
FinnGen_RxDosePop	H7_LACRIMINFLAMACU	0.2249	0.0991	2.2702	0.0232	0.0016	0.0007	0.9783	0.0073	0.0126	0.0066
FinnGen_RxDosePop	H7_LACRIMINFLAMCHRON	0.0367	0.0732	0.5016	0.616	0.0021	0.0007	0.9839	0.0073	0.0102	0.0067
FinnGen_RxDosePop	H7_LACRINAS	-0.0086	0.0512	-0.1673	0.8671	0.0043	0.0007	0.8949	0.0073	0.0067	0.0063
FinnGen_RxDosePop	H7_LAGOPHTALMOS	0.0102	0.0804	0.1266	0.8993	0.0016	0.0008	0.9758	0.0077	0.0101	0.0064
FinnGen_RxDosePop	H7_LENSDISLOCATIO
FinnGen_RxDosePop	H7_LIDLACRIMALORBIT	0.4294	0.0347	12.3763	3.5108e-35	0.0109	0.001	1.0144	0.0089	0.0658	0.0079
FinnGen_RxDosePop	H7_MACULADEGEN	0.1366	0.0424	3.2211	0.0013	0.0172	0.0063	0.999	0.0389	0.0137	0.0058
FinnGen_RxDosePop	H7_MILDVISIMPBINOC	-0.048	0.0725	-0.6616	0.5082	0.0023	0.0007	0.946	0.0076	0.0232	0.0063
FinnGen_RxDosePop	H7_MODVISIMPBINOC
FinnGen_RxDosePop	H7_MODVISIMPMONOC	0.0586	0.0592	0.9889	0.3227	0.0029	0.0007	0.9387	0.0076	0.0095	0.0061
FinnGen_RxDosePop	H7_MYOPIA	-0.0515	0.0393	-1.3115	0.1897	0.0081	0.0009	1.0029	0.0082	0.0037	0.0062
FinnGen_RxDosePop	H7_NYSTAGMUS	0.2936	0.1668	1.7599	0.0784	0.0008	0.0007	0.9828	0.0081	0.0005	0.0068
FinnGen_RxDosePop	H7_OCUMUSCLE	0.314	0.0549	5.7205	1.0619e-08	0.0044	0.0008	1.0054	0.008	0.0159	0.0066
FinnGen_RxDosePop	H7_OCUPAIN	0.7217	0.1205	5.9882	2.1212e-09	0.0023	0.0007	0.9864	0.0081	0.0261	0.0077
FinnGen_RxDosePop	H7_OPTATROPHY	0.2336	0.1254	1.8626	0.0625	0.001	0.0007	0.9887	0.0073	0.0032	0.0071
FinnGen_RxDosePop	H7_OPTICDISCOTH	0.0685	0.0782	0.8756	0.3812	0.0016	0.0007	0.9756	0.0074	-0.0062	0.0057
FinnGen_RxDosePop	H7_OPTNERVE	0.2411	0.0649	3.7145	0.0002	0.0032	0.0008	0.9963	0.0083	0.0069	0.0063
FinnGen_RxDosePop	H7_OPTNERVNAS	0.1173	0.0891	1.3164	0.188	0.0017	0.0006	0.9811	0.0072	0.002	0.0067
FinnGen_RxDosePop	H7_OPTNEURITIS	0.1997	0.0936	2.1341	0.0328	0.002	0.0009	1.0074	0.0078	0.0063	0.0071
FinnGen_RxDosePop	H7_OPTNEUROTH	0.1908	0.0783	2.4384	0.0148	0.0026	0.0007	0.9841	0.0075	0.0078	0.0068
FinnGen_RxDosePop	H7_ORBIT	0.1092	0.047	2.3228	0.0202	0.0056	0.002	0.9709	0.0144	0.0147	0.0068
FinnGen_RxDosePop	H7_ORBITINFLAMACU	0.022	0.0733	0.2998	0.7643	0.0024	0.0007	0.9504	0.0075	0.0101	0.0067
FinnGen_RxDosePop	H7_ORBITINFLAMCHRON	-0.0063	0.048	-0.1316	0.8953	0.0047	0.0007	0.9073	0.0072	0.0036	0.0064
FinnGen_RxDosePop	H7_ORBITNAS	0.0296	0.0665	0.4459	0.6556	0.0026	0.0007	0.9461	0.0079	0.0115	0.0064
FinnGen_RxDosePop	H7_OTHENDOPHTHALMITIS	0.0661	0.0631	1.0475	0.2949	0.0029	0.0008	0.9487	0.0079	-0.0092	0.0069
FinnGen_RxDosePop	H7_OTHERCONJ	0.2145	0.0703	3.0484	0.0023	0.0031	0.0008	1.0063	0.0089	0.0253	0.0068
FinnGen_RxDosePop	H7_OTHIRISCILIARY	0.1055	0.1271	0.8295	0.4068	0.0009	0.0007	0.989	0.008	0.0161	0.0065
FinnGen_RxDosePop	H7_OTHRETARTOCC	0.3239	0.2014	1.6081	0.1078	0.0008	0.0007	0.9897	0.0078	0.0084	0.0066
FinnGen_RxDosePop	H7_PAPILLOEDEMA	0.1972	0.0756	2.6102	0.009	0.0024	0.0007	0.9729	0.0077	0.0038	0.0066
FinnGen_RxDosePop	H7_PARASTRA3	0.0464	0.1538	0.3015	0.763	0.0005	0.0007	0.9871	0.0075	0.0093	0.0066
FinnGen_RxDosePop	H7_PARASTRA4	0.0123	0.101	0.1216	0.9032	0.001	0.0007	0.9885	0.0076	0.0061	0.0066
FinnGen_RxDosePop	H7_PARASTRA6	0.254	0.0868	2.925	0.0034	0.0021	0.0008	0.9916	0.0079	-0.0069	0.0063
FinnGen_RxDosePop	H7_PARASTRAB	0.5081	0.5936	0.856	0.392	0.0004	0.0007	1.0097	0.0076	0.002	0.0064
FinnGen_RxDosePop	H7_PARASTRANAS
FinnGen_RxDosePop	H7_PERIPHRETINADEGEN	-0.0819	0.0734	-1.1167	0.2641	0.0025	0.0008	0.9945	0.0074	0.0017	0.0069
FinnGen_RxDosePop	H7_POSTOPEYENAS	0.0637	0.0481	1.3233	0.1857	0.0047	0.0006	0.8791	0.0071	-0.0022	0.0064
FinnGen_RxDosePop	H7_PRESBYOPIA	0.3099	0.1866	1.6609	0.0967	0.0007	0.0007	1.0005	0.0073	0.0107	0.0071
FinnGen_RxDosePop	H7_PROLIFRETINOPATHOTH	0.0645	0.0632	1.0198	0.3078	0.0024	0.0008	0.9546	0.0077	0.0052	0.0057
FinnGen_RxDosePop	H7_PTERYGIUM	-0.0104	0.045	-0.2305	0.8177	0.0052	0.0008	0.9851	0.0076	0.002	0.0064
FinnGen_RxDosePop	H7_PTOSIS	0.324	0.0656	4.9433	7.6818e-07	0.0037	0.0009	1.0051	0.0084	0.0234	0.0062
FinnGen_RxDosePop	H7_PURENDOPHTHALMITIS	0.1488	0.0826	1.8007	0.0717	0.0018	0.0006	0.9509	0.0067	-0.0078	0.0058
FinnGen_RxDosePop	H7_REFRAACCOMMODIS	0.1887	0.0749	2.5186	0.0118	0.0026	0.0007	1.0085	0.0077	0.0142	0.0063
FinnGen_RxDosePop	H7_RETARTOCCTRANS	0.0707	0.0575	1.2286	0.2192	0.0034	0.0007	0.9104	0.0073	-0.001	0.0064
FinnGen_RxDosePop	H7_RETINAHAEMORR					-0.0002	0.0006	1.0002	0.0076	0.0102	0.0063
FinnGen_RxDosePop	H7_RETINALBREAK	-0.1097	0.0412	-2.6655	0.0077	0.0086	0.0011	0.9926	0.0089	0.016	0.0072
FinnGen_RxDosePop	H7_RETINALDETACH	-0.0142	0.0401	-0.3545	0.7229	0.0084	0.0011	1.0035	0.0089	0.013	0.0068
FinnGen_RxDosePop	H7_RETINALDETACHBREAK	-0.0342	0.0446	-0.7663	0.4435	0.0077	0.0009	1.0135	0.0088	-0.0022	0.0069
FinnGen_RxDosePop	H7_RETINALDETACHOTH	0.0627	0.1969	0.3183	0.7503	0.0004	0.0007	0.9975	0.0076	0.0034	0.0073
FinnGen_RxDosePop	H7_RETINALDETACHTRACTION	0.0088	0.0918	0.0961	0.9235	0.0016	0.0007	0.9737	0.0073	0.003	0.0064
FinnGen_RxDosePop	H7_RETINALDISOTH	0.1519	0.0339	4.4812	7.4208e-06	0.0174	0.0055	0.9898	0.0275	0.0254	0.006
FinnGen_RxDosePop	H7_RETINANAS	0.1811	0.1183	1.5305	0.1259	0.0012	0.0007	0.9928	0.0073	-0.0021	0.0068
FinnGen_RxDosePop	H7_RETINASEPAR	0.1084	0.0738	1.4693	0.1417	0.0022	0.0008	0.9988	0.0081	0.0063	0.0061
FinnGen_RxDosePop	H7_RETINAVASC	0.2739	0.0871	3.1434	0.0017	0.0022	0.0009	1.0083	0.0078	0.0076	0.0067
FinnGen_RxDosePop	H7_RETINOCHISISCYST	0.0515	0.0775	0.6644	0.5065	0.0019	0.0007	0.9851	0.0072	-0.0062	0.0064
FinnGen_RxDosePop	H7_RETINODISINOTH	0.0772	0.0573	1.3473	0.1779	0.0034	0.0007	0.8976	0.0076	-0.0008	0.0065
FinnGen_RxDosePop	H7_RETIVASCOCCLUSION	0.2624	0.0925	2.8371	0.0046	0.0019	0.0009	1.0097	0.0078	0.0103	0.0068
FinnGen_RxDosePop	H7_RETROBULBNEURINOTH	0.0785	0.0465	1.6885	0.0913	0.0041	0.0007	0.9183	0.0073	0.0018	0.0058
FinnGen_RxDosePop	H7_SCLERACORNEA	0.3073	0.0824	3.7284	0.0002	0.0114	0.0053	0.9816	0.0292	0.0382	0.0079
FinnGen_RxDosePop	H7_SCLERITIS	0.2545	0.1024	2.4856	0.0129	0.0014	0.0007	0.9809	0.0074	0.0015	0.0066
FinnGen_RxDosePop	H7_SEVVISIMPBINOC	0.0677	0.0608	1.1142	0.2652	0.0028	0.0007	0.9462	0.0075	0.0041	0.0068
FinnGen_RxDosePop	H7_SEVVISIMPMONOC	0.1378	0.0814	1.6932	0.0904	0.0017	0.0007	0.9659	0.0076	0.0012	0.0063
FinnGen_RxDosePop	H7_STENOLACRI	0.2086	0.0629	3.3176	0.0009	0.0031	0.0008	1.0092	0.0077	0.0045	0.0061
FinnGen_RxDosePop	H7_STRABMECH	0.1225	0.0547	2.2382	0.0252	0.0038	0.0006	0.9016	0.0069	-0.0099	0.0065
FinnGen_RxDosePop	H7_STRABNAS	0.166	0.085	1.9519	0.0509	0.0015	0.0007	0.977	0.0079	-0.0068	0.0069
FinnGen_RxDosePop	H7_STRABOTH	0.3094	0.0488	6.3344	2.3828e-10	0.0049	0.0008	1.005	0.0083	0.0059	0.0062
FinnGen_RxDosePop	H7_VASCCILIARY	0.0591	0.1109	0.5327	0.5943	0.001	0.0007	0.9844	0.0083	0.0142	0.0061
FinnGen_RxDosePop	H7_VERTISTRAB	0.3316	0.2547	1.3019	0.193	0.0006	0.0007	0.9944	0.0082	0.0006	0.007
FinnGen_RxDosePop	H7_VISDISTNAS	0.3408	0.0785	4.3411	1.4177e-05	0.0024	0.0007	0.986	0.0069	0.014	0.0066
FinnGen_RxDosePop	H7_VISFIELDDEF	0.3492	0.1259	2.7733	0.0055	0.0013	0.0007	1.0031	0.0075	0.0025	0.0067
FinnGen_RxDosePop	H7_VISIMPBILATERAL	0.122	0.0574	2.1252	0.0336	0.0037	0.0008	0.953	0.0075	0.0005	0.0061
FinnGen_RxDosePop	H7_VISUALPATHNAS	0.0366	0.0413	0.8859	0.3757	0.0052	0.0006	0.8709	0.0068	-0.0051	0.0057
FinnGen_RxDosePop	H7_VISUDISTURB	0.5442	0.056	9.7172	2.5477e-22	0.0052	0.0008	1.012	0.008	0.0369	0.0068
FinnGen_RxDosePop	H7_VISUDISTURBSUB	0.4769	0.0595	8.0196	1.0611e-15	0.0045	0.0008	1.015	0.0084	0.0328	0.0065
FinnGen_RxDosePop	H7_VITRBODYGLOBE	0.1735	0.0422	4.1079	3.9924e-05	0.0093	0.0009	0.9917	0.0087	0.0356	0.0069
FinnGen_RxDosePop	H7_VITRCRYSTAL	0.1083	0.0646	1.6773	0.0935	0.0035	0.0007	0.9468	0.0075	-0.0035	0.0067
FinnGen_RxDosePop	H7_VITROPACIT	0.178	0.1459	1.2204	0.2223	0.0008	0.0007	0.9915	0.0079	0.0142	0.0067
FinnGen_RxDosePop	H7_VITROTH	0.1408	0.0434	3.2411	0.0012	0.0092	0.0008	0.9902	0.0086	0.0301	0.0072
FinnGen_RxDosePop	H7_VITRPROLAPSE	0.0223	0.0494	0.4505	0.6523	0.0042	0.0007	0.9063	0.0075	0.0002	0.006
FinnGen_RxDosePop	H7_XANTHELASMA	0.181	0.0828	2.1848	0.0289	0.002	0.0007	0.9756	0.0075	0.0106	0.0066
FinnGen_RxDosePop	H8_ABNAUDPER	0.3798	0.4304	0.8824	0.3776	0.0004	0.0008	0.9836	0.0077	0.004	0.0064
FinnGen_RxDosePop	H8_BPV	0.3275	0.0414	7.9039	2.7032e-15	0.0089	0.0009	0.995	0.0085	0.0305	0.0078
FinnGen_RxDosePop	H8_CERUMEN	0.2345	0.1924	1.2183	0.2231	0.0006	0.0007	1.0108	0.0077	-0.007	0.0067
FinnGen_RxDosePop	H8_CHOLEASTOMA	0.1348	0.0729	1.8505	0.0642	0.003	0.0008	0.9942	0.0077	0.0155	0.0073
FinnGen_RxDosePop	H8_CHRON_SUPOTITIS	0.3304	0.0749	4.4101	1.0334e-05	0.0026	0.0008	1.0065	0.0081	0.0108	0.0068
FinnGen_RxDosePop	H8_DISCON	0.042	0.0758	0.554	0.5796	0.0026	0.0008	0.9578	0.008	0.0026	0.0068
FinnGen_RxDosePop	H8_EARNAS	-0.0234	0.0529	-0.4432	0.6576	0.0048	0.0007	0.9101	0.0075	0.0212	0.0061
FinnGen_RxDosePop	H8_EUSTNAS	0.1621	0.0955	1.6972	0.0897	0.0015	0.0008	0.9861	0.0082	0.0168	0.0067
FinnGen_RxDosePop	H8_EUSTSALP	0.1605	0.0588	2.7315	0.0063	0.0038	0.0008	1.0047	0.0082	0.0222	0.0065
FinnGen_RxDosePop	H8_EXT_ABSC	0.2373	0.0776	3.0574	0.0022	0.0023	0.0007	0.975	0.0078	0.0114	0.007
FinnGen_RxDosePop	H8_EXT_CELLUL	0.1185	0.0946	1.2528	0.2103	0.0014	0.0007	0.9784	0.0074	0.0119	0.0069
FinnGen_RxDosePop	H8_EXT_CHOL	-0.0077	0.0716	-0.1076	0.9143	0.0028	0.0007	0.9648	0.0076	0.0107	0.0069
FinnGen_RxDosePop	H8_EXT_INFNAS	0.2988	0.0646	4.622	3.801e-06	0.0034	0.0007	0.9864	0.0079	0.0214	0.0064
FinnGen_RxDosePop	H8_EXT_MALIGN	0.065	0.0439	1.4812	0.1386	0.0052	0.0006	0.8717	0.0073	0.0041	0.0065
FinnGen_RxDosePop	H8_EXT_NAS	0.4204	0.0612	6.8673	6.5427e-12	0.0037	0.0007	1.005	0.0078	0.0304	0.0064
FinnGen_RxDosePop	H8_EXT_NONINF	0.168	0.0993	1.6923	0.0906	0.0015	0.0007	0.9838	0.0081	0.0069	0.0063
FinnGen_RxDosePop	H8_EXT_OTH	0.3588	0.06	5.9783	2.2542e-09	0.0034	0.0007	0.9826	0.0069	0.0177	0.0061
FinnGen_RxDosePop	H8_EXTDISINOTH	0.399	0.0749	5.3246	1.0116e-07	0.0026	0.0008	0.9881	0.0077	-0.0022	0.0072
FinnGen_RxDosePop	H8_EXTDISNAS	0.1929	0.0738	2.6141	0.0089	0.0025	0.0008	0.9922	0.0085	0.0055	0.0063
FinnGen_RxDosePop	H8_EXTERNAL	0.4346	0.0511	8.5	1.8957e-17	0.0053	0.0009	1.0116	0.0088	0.0332	0.0067
FinnGen_RxDosePop	H8_EXTOTITIS	0.4266	0.0558	7.6504	2.0037e-14	0.005	0.0008	1.0087	0.0078	0.0419	0.0068
FinnGen_RxDosePop	H8_HL_CON_NAS	0.25	0.1452	1.7217	0.0851	0.001	0.0008	1.0144	0.0078	0.0126	0.0065
FinnGen_RxDosePop	H8_HL_DEAFMUT	0.1187	0.0864	1.3737	0.1695	0.0018	0.0008	0.9648	0.0078	-0.0022	0.0067
FinnGen_RxDosePop	H8_HL_IDIOP	0.4983	0.1782	2.7956	0.0052	0.0014	0.0008	1.0168	0.0081	0.0051	0.0076
FinnGen_RxDosePop	H8_HL_MIX_NAS	0.1273	0.0648	1.9642	0.0495	0.0043	0.0012	1.0085	0.0099	0.0101	0.007
FinnGen_RxDosePop	H8_HL_NAS	0.1957	0.22	0.8894	0.3738	0.0006	0.0008	1.0164	0.0079	0.0252	0.0071
FinnGen_RxDosePop	H8_HL_OTOTOX	0.0021	0.0495	0.0431	0.9656	0.005	0.0008	0.8898	0.008	0.0058	0.0062
FinnGen_RxDosePop	H8_HL_PRESBY	0.0124	0.0604	0.2047	0.8378	0.005	0.0009	1.0233	0.0081	0.0166	0.0076
FinnGen_RxDosePop	H8_HL_SEN_NAS	0.1348	0.033	4.0899	4.3157e-05	0.0188	0.0015	1.0167	0.0115	0.0278	0.0083
FinnGen_RxDosePop	H8_INNERNAS	0.1093	0.0572	1.9093	0.0562	0.0032	0.0007	0.9364	0.0067	-0.0023	0.0068
FinnGen_RxDosePop	H8_LABYRFISTU	0.0741	0.0491	1.5088	0.1313	0.0046	0.0006	0.914	0.0069	-0.0028	0.0062
FinnGen_RxDosePop	H8_LABYRINTHITIS	0.1079	0.058	1.8613	0.0627	0.0035	0.0006	0.9201	0.0065	-0.0015	0.0066
FinnGen_RxDosePop	H8_MASTACU					-0.0001	0.0007	0.9784	0.0071	0.0057	0.0067
FinnGen_RxDosePop	H8_MASTCHRON	0.1542	0.0798	1.9325	0.0533	0.002	0.0007	0.993	0.0078	0.0093	0.0062
FinnGen_RxDosePop	H8_MASTNAS	0.0343	0.0956	0.3583	0.7201	0.0013	0.0007	0.9642	0.008	0.0039	0.0061
FinnGen_RxDosePop	H8_MED_SUPP	0.3826	0.0437	8.7557	2.0278e-18	0.009	0.001	0.9955	0.0087	0.0414	0.0072
FinnGen_RxDosePop	H8_MENIERE	0.3387	0.0681	4.9712	6.6545e-07	0.0035	0.0009	1.023	0.0087	0.0023	0.0067
FinnGen_RxDosePop	H8_MIDDLEADDH	0.2609	0.0875	2.9811	0.0029	0.0019	0.0007	0.9852	0.0071	-0.0062	0.0065
FinnGen_RxDosePop	H8_MIDDLEMASTOID	0.337	0.0394	8.5527	1.2021e-17	0.0132	0.0013	1.001	0.0105	0.043	0.0076
FinnGen_RxDosePop	H8_MIDDMASTNAS	-0.0011	0.0465	-0.0243	0.9806	0.0056	0.0006	0.8979	0.0069	0.0107	0.0065
FinnGen_RxDosePop	H8_MYRINGACU	0.1896	0.0941	2.014	0.044	0.0015	0.0006	0.9574	0.0072	0.0063	0.007
FinnGen_RxDosePop	H8_MYRINGCHRON	0.1115	0.0574	1.9411	0.0523	0.0039	0.0007	0.9317	0.0074	-0.0056	0.0063
FinnGen_RxDosePop	H8_MYRINGNAS	-0.0063	0.0549	-0.1155	0.908	0.0035	0.0007	0.9331	0.0081	0.0059	0.0058
FinnGen_RxDosePop	H8_NOISEINNER	0.1268	0.9786	0.1295	0.8969	0.0002	0.0007	1.0074	0.0078	0.0114	0.0076
FinnGen_RxDosePop	H8_NONSUPPNAS	0.3053	0.0504	6.0606	1.3559e-09	0.0078	0.0011	1.0011	0.0094	0.0139	0.0079
FinnGen_RxDosePop	H8_OSSICABN	-0.0025	0.049	-0.0501	0.9601	0.0049	0.0006	0.8848	0.007	0.0058	0.0068
FinnGen_RxDosePop	H8_OTALGIA	0.7458	0.2449	3.0456	0.0023	0.0013	0.0008	1.0035	0.0079	0.0257	0.0063
FinnGen_RxDosePop	H8_OTHEREAR	0.1902	0.0337	5.6362	1.7387e-08	0.0173	0.0014	1.0165	0.0108	0.0387	0.0083
FinnGen_RxDosePop	H8_OTHHEARINGLOSS	0.1816	0.0714	2.5425	0.011	0.0035	0.0008	1.0232	0.009	0.0258	0.0078
FinnGen_RxDosePop	H8_OTIMEDNAS	0.4264	0.0743	5.7389	9.5318e-09	0.0034	0.0008	0.9783	0.0084	0.0171	0.007
FinnGen_RxDosePop	H8_OTORRHAGIA	-0.0831	0.0901	-0.9223	0.3563	0.0016	0.0008	0.9701	0.0079	0.0257	0.0067
FinnGen_RxDosePop	H8_OTORRHOEA	0.2281	0.0758	3.0101	0.0026	0.0028	0.0008	0.9299	0.0076	-0.0086	0.0063
FinnGen_RxDosePop	H8_OTOSCLE	-0.0264	0.0437	-0.6045	0.5455	0.0113	0.0017	1.0176	0.0129	0.0036	0.0078
FinnGen_RxDosePop	H8_PERCHRONDR	0.4362	0.2963	1.4723	0.1409	0.0006	0.0007	0.987	0.0079	0.0049	0.0066
FinnGen_RxDosePop	H8_PERFORATION	0.2441	0.0548	4.4543	8.4166e-06	0.0057	0.001	0.9937	0.0099	0.021	0.0075
FinnGen_RxDosePop	H8_PERIPHVERTIGO	0.4527	0.1473	3.0722	0.0021	0.0014	0.0007	1.0191	0.0078	0.0184	0.007
FinnGen_RxDosePop	H8_PINNADIS	-6.0036e-05	0.0432	-0.0014	0.9989	0.0054	0.0007	0.885	0.0079	0.0099	0.0059
FinnGen_RxDosePop	H8_POLYPMIDD	0.0154	0.0417	0.3696	0.7117	0.0058	0.0006	0.8759	0.0069	0.0034	0.0057
FinnGen_RxDosePop	H8_POSTMASTCHOLEASTOMA	0.0633	0.0591	1.0712	0.2841	0.0041	0.0007	0.9166	0.0071	0.0023	0.007
FinnGen_RxDosePop	H8_POSTMASTNAS	-0.047	0.0628	-0.7481	0.4544	0.0041	0.0007	0.9329	0.0067	0.0155	0.0068
FinnGen_RxDosePop	H8_POSTOP	0.0202	0.0704	0.2867	0.7743	0.0027	0.0008	0.9646	0.0072	0.0151	0.0066
FinnGen_RxDosePop	H8_POSTOPNAS	-0.0367	0.0454	-0.807	0.4196	0.0054	0.0008	0.8767	0.0071	0.0156	0.0061
FinnGen_RxDosePop	H8_STENOEXTCAN	0.2283	0.1155	1.977	0.048	0.0012	0.0007	0.9812	0.0067	0.0062	0.0069
FinnGen_RxDosePop	H8_SUP_ACUTE	0.3772	0.0543	6.949	3.6778e-12	0.0063	0.0009	1.0046	0.008	0.0409	0.0073
FinnGen_RxDosePop	H8_SUP_OTINAS
FinnGen_RxDosePop	H8_TINNITUS	0.2625	0.0596	4.4055	1.0552e-05	0.0061	0.0009	1.0117	0.0091	0.0151	0.0075
FinnGen_RxDosePop	H8_TYMPSCLE	-0.0031	0.0492	-0.0626	0.95	0.0035	0.0006	0.9005	0.0068	-0.0014	0.006
FinnGen_RxDosePop	H8_VERTIGO	0.3523	0.0398	8.862	7.8617e-19	0.0099	0.0009	1.0106	0.0091	0.0382	0.0075
FinnGen_RxDosePop	H8_VERTIGOCENT	0.2213	0.1152	1.9201	0.0548	0.0011	0.0007	0.9822	0.0077	0.0118	0.0065
FinnGen_RxDosePop	H8_VESTIBNEUR	0.1278	0.0617	2.0714	0.0383	0.0033	0.0007	0.9928	0.0072	0.0164	0.0064
FinnGen_RxDosePop	H8_VESTIFUNCNAS	0.2045	0.1092	1.8726	0.0611	0.0014	0.0007	0.9904	0.0065	0.0204	0.007
FinnGen_RxDosePop	HAEMOPHIL_SEPTICHE	0.0117	0.0466	0.2509	0.8019	0.0043	0.0006	0.8843	0.0075	-0.0003	0.0054
FinnGen_RxDosePop	HEIGHT_IRN	0.0413	0.0198	2.0862	0.037	0.2282	0.0118	1.3217	0.0679	0.0272	0.0118
FinnGen_RxDosePop	HERING_BILATERAL	0.0549	0.0427	1.2851	0.1988	0.0075	0.001	1.0032	0.0078	0.0156	0.0068
FinnGen_RxDosePop	HERING_UNILATERAL	0.1074	0.0529	2.0296	0.0424	0.004	0.0009	0.9807	0.0075	0.015	0.0063
FinnGen_RxDosePop	HYPOTE_DRUGS	0.2321	0.0827	2.8046	0.005	0.002	0.0007	0.9818	0.0073	0.008	0.0067
FinnGen_RxDosePop	HYPOTHY_REIMB	0.362	0.0322	11.2309	2.8763e-29	0.0843	0.0114	0.9867	0.0172	0.0605	0.0081
FinnGen_RxDosePop	I9_ABAORTANEUR	0.2316	0.0409	5.6634	1.4841e-08	0.0099	0.0011	1.0218	0.0098	0.0148	0.0071
FinnGen_RxDosePop	I9_AF_REIMB	0.2757	0.0287	9.6117	7.1372e-22	0.075	0.0094	1.0358	0.0163	0.101	0.0087
FinnGen_RxDosePop	I9_AF	0.283	0.0274	10.3423	4.5375e-25	0.0777	0.009	1.0123	0.0165	0.1132	0.0087
FinnGen_RxDosePop	I9_ANEURYSM	0.2986	0.0495	6.0349	1.5906e-09	0.0064	0.0009	1.0239	0.008	0.0074	0.0068
FinnGen_RxDosePop	I9_ANGINA	0.3679	0.0261	14.0981	3.901e-45	0.0345	0.0022	1.0637	0.015	0.0801	0.0084
FinnGen_RxDosePop	I9_ANGIO	0.2758	0.0317	8.6933	3.5213e-18	0.0243	0.002	1.0497	0.0115	0.0611	0.0077
FinnGen_RxDosePop	I9_AORTANEUR	0.2254	0.034	6.6265	3.4367e-11	0.0128	0.0012	1.0214	0.0113	0.0186	0.0076
FinnGen_RxDosePop	I9_AORTDIS	0.0631	0.0651	0.969	0.3325	0.003	0.0008	0.9996	0.0081	0.0104	0.0071
FinnGen_RxDosePop	I9_ARTEMBTHR	0.4162	0.0976	4.2636	2.0118e-05	0.0025	0.0009	1.0004	0.0093	0.0272	0.0065
FinnGen_RxDosePop	I9_ARTEMBTHRLOW	0.2734	0.0728	3.7585	0.0002	0.0027	0.0008	0.991	0.0078	0.0239	0.0058
FinnGen_RxDosePop	I9_ARTEMBTHRNAS	0.4109	0.1433	2.8681	0.0041	0.0016	0.0009	0.9942	0.0084	0.0145	0.0073
FinnGen_RxDosePop	I9_ARTOTH	0.486	0.1081	4.4954	6.9442e-06	0.0021	0.0007	0.9959	0.0075	0.0249	0.0069
FinnGen_RxDosePop	I9_ATHSCLE	0.4015	0.0301	13.3491	1.1994e-40	0.0194	0.0016	1.0274	0.0116	0.0781	0.0086
FinnGen_RxDosePop	I9_AVBLOCK	0.2616	0.0514	5.0871	3.6353e-07	0.0116	0.0014	0.9938	0.0097	0.0171	0.0072
FinnGen_RxDosePop	I9_CABG	0.1454	0.0271	5.3741	7.6987e-08	0.0312	0.0027	1.0707	0.0145	0.0478	0.0075
FinnGen_RxDosePop	I9_CARDARR	0.39	0.0805	4.843	1.2792e-06	0.0049	0.0014	1.0186	0.0076	0.0171	0.0069
FinnGen_RxDosePop	I9_CARDMSEC	0.0928	0.0653	1.4203	0.1555	0.0038	0.0009	0.954	0.0076	0.0081	0.0063
FinnGen_RxDosePop	I9_CARDMYO	0.2746	0.0461	5.9547	2.6062e-09	0.0106	0.0012	1.028	0.0098	0.0305	0.007
FinnGen_RxDosePop	I9_CARDMYOALC	0.1184	0.0644	1.8394	0.0659	0.0026	0.0006	0.9498	0.0074	0.0039	0.0063
FinnGen_RxDosePop	I9_CARDMYOHYP	0.1163	0.071	1.638	0.1014	0.0029	0.001	0.9883	0.0088	0.0086	0.0071
FinnGen_RxDosePop	I9_CARDMYOINOTH	-0.149	0.0947	-1.5725	0.1158	0.0021	0.0008	0.9437	0.0071	0.0277	0.0066
FinnGen_RxDosePop	I9_CARDMYOOTH	0.3009	0.0873	3.4451	0.0006	0.0041	0.0011	1.0187	0.0083	0.0234	0.0068
FinnGen_RxDosePop	I9_CARDMYORESTR	0.0861	0.0459	1.8751	0.0608	0.0048	0.0007	0.9156	0.0074	-0.0043	0.0063
FinnGen_RxDosePop	I9_CAVS_OPERATED	0.109	0.0336	3.2406	0.0012	0.0163	0.0012	1.0373	0.0096	0.0147	0.0073
FinnGen_RxDosePop	I9_CEREBAMY	-0.0296	0.0565	-0.5231	0.6009	0.0041	0.0007	0.9268	0.0065	-0.0021	0.0061
FinnGen_RxDosePop	I9_CEREBATHER	0.1399	0.0751	1.8641	0.0623	0.0018	0.0007	0.9752	0.0073	0.004	0.0058
FinnGen_RxDosePop	I9_CEREBDOTH	0.3069	0.0801	3.8289	0.0001	0.0028	0.0009	1.0029	0.0088	0.0156	0.007
FinnGen_RxDosePop	I9_CEREBRART	0.0709	0.0501	1.4143	0.1573	0.0047	0.0007	0.9206	0.0071	0.0035	0.0064
FinnGen_RxDosePop	I9_CHD	0.2904	0.0284	10.213	1.7343e-24	0.0325	0.0024	1.071	0.0156	0.053	0.008
FinnGen_RxDosePop	I9_CONDUCTIO	0.3391	0.0465	7.2924	3.0451e-13	0.0122	0.0012	0.984	0.0091	0.0224	0.0069
FinnGen_RxDosePop	I9_CORATHER	0.329	0.0265	12.4263	1.8821e-35	0.0403	0.0027	1.0896	0.0163	0.07	0.0085
FinnGen_RxDosePop	I9_CVD_HARD	0.3447	0.0279	12.3605	4.2745e-35	0.0275	0.0018	1.0525	0.0137	0.0659	0.0075
FinnGen_RxDosePop	I9_DISCER	0.0736	0.0595	1.2377	0.2158	0.0032	0.0008	0.9496	0.0075	0.0108	0.0063
FinnGen_RxDosePop	I9_DISVEINLYMPH	0.2127	0.024	8.865	7.6475e-19	0.0416	0.0025	1.0854	0.0267	0.0824	0.0079
FinnGen_RxDosePop	I9_E_DRONE	0.2214	0.0605	3.6586	0.0003	0.0054	0.0011	1.0062	0.0084	0.0168	0.0072
FinnGen_RxDosePop	I9_EMBTHROAOR	-0.0737	0.055	-1.3395	0.1804	0.0035	0.0007	0.8929	0.0073	0.0151	0.0061
FinnGen_RxDosePop	I9_ENDOCARD	0.139	0.1187	1.1705	0.2418	0.0013	0.0009	0.9988	0.0078	0.0121	0.0065
FinnGen_RxDosePop	I9_HEARTFAIL_AND_CHD	0.3365	0.0379	8.8682	7.4312e-19	0.0142	0.0013	1.0611	0.0093	0.0507	0.007
FinnGen_RxDosePop	I9_HEARTFAIL_AND_HYPERTCARDIOM	0.0505	0.0718	0.7023	0.4825	0.0018	0.0007	0.9853	0.0082	0.0187	0.0061
FinnGen_RxDosePop	I9_HEARTFAIL_AND_OVERWEIGHT	0.4113	0.0483	8.5228	1.557e-17	0.0168	0.0019	1.0409	0.0095	0.0534	0.0073
FinnGen_RxDosePop	I9_HEARTFAIL	0.4013	0.0339	11.8412	2.3896e-32	0.0152	0.0011	1.0352	0.0102	0.0775	0.0079
FinnGen_RxDosePop	I9_HYPERTENC	-0.0037	0.0607	-0.0609	0.9514	0.003	0.0006	0.9308	0.0068	0.0061	0.0061
FinnGen_RxDosePop	I9_HYPERTROCARDMYOP	0.014	0.0683	0.2047	0.8378	0.0023	0.0008	1.01	0.0087	0.0229	0.0068
FinnGen_RxDosePop	I9_HYPOTE	0.4758	0.0911	5.2215	1.7748e-07	0.0026	0.0008	0.9995	0.008	0.0359	0.0069
FinnGen_RxDosePop	I9_HYPTENS	0.3585	0.0227	15.7609	5.7845e-56	0.0773	0.0034	1.1227	0.0242	0.1135	0.0097
FinnGen_RxDosePop	I9_HYPTENSEC	0.3421	0.0525	6.5213	6.9711e-11	0.0091	0.0014	1.0089	0.0077	0.0368	0.0063
FinnGen_RxDosePop	I9_HYPTENSESS	0.3829	0.0227	16.857	9.3124e-64	0.0726	0.0031	1.1092	0.0216	0.1261	0.0099
FinnGen_RxDosePop	I9_HYPTENSHD	0.3615	0.0351	10.3052	6.675e-25	0.0231	0.0017	1.0347	0.0112	0.0573	0.0086
FinnGen_RxDosePop	I9_HYPTENSPOR	0.0303	0.0592	0.5127	0.6082	0.0036	0.0006	0.9218	0.0076	0.0135	0.0071
FinnGen_RxDosePop	I9_HYPTENSPUL	0.0205	0.0785	0.2611	0.794	0.0023	0.001	0.9677	0.0071	0.0206	0.0068
FinnGen_RxDosePop	I9_HYPTENSRD	0.2812	0.0699	4.0217	5.7789e-05	0.0043	0.001	1.0036	0.0077	0.0037	0.0064
FinnGen_RxDosePop	I9_ICH	0.0974	0.0558	1.744	0.0812	0.0047	0.0009	1.0004	0.0086	0.0175	0.0069
FinnGen_RxDosePop	I9_IHD	0.3622	0.0261	13.8566	1.1601e-43	0.0367	0.0023	1.0845	0.0161	0.0761	0.0083
FinnGen_RxDosePop	I9_INTRACRA	0.1393	0.0484	2.8777	0.004	0.006	0.001	1.016	0.0098	0.0199	0.0064
FinnGen_RxDosePop	I9_LBBB	0.1751	0.059	2.9697	0.003	0.0048	0.001	1.0151	0.0079	0.0061	0.0065
FinnGen_RxDosePop	I9_LYMPHADE	0.5191	0.1427	3.637	0.0003	0.0021	0.0009	0.9984	0.0084	0.0152	0.0078
FinnGen_RxDosePop	I9_LYMPHOTH	0.4526	0.2013	2.2481	0.0246	0.001	0.0008	0.9899	0.0079	0.016	0.007
FinnGen_RxDosePop	I9_MI_COMPLICATIONS	0.2061	0.1172	1.7582	0.0787	0.0011	0.0007	0.978	0.007	-0.0077	0.0059
FinnGen_RxDosePop	I9_MI_STRICT	0.2801	0.0303	9.2532	2.1795e-20	0.0296	0.0022	1.057	0.0135	0.0371	0.0075
FinnGen_RxDosePop	I9_MYOCARD	0.406	0.0788	5.1491	2.6179e-07	0.0048	0.0014	0.9914	0.0076	0.0149	0.0068
FinnGen_RxDosePop	I9_NONISCHCARDMYOP_STRICT	0.2227	0.0536	4.1564	3.2327e-05	0.006	0.0011	1.007	0.0094	-0.0007	0.007
FinnGen_RxDosePop	I9_NONISCHCARDMYOP	0.3765	0.0438	8.5984	8.0824e-18	0.0083	0.0011	1.0108	0.0088	0.0462	0.0074
FinnGen_RxDosePop	I9_OTHANEUR	0.4391	0.1636	2.6837	0.0073	0.0012	0.0007	1.0024	0.0078	0.024	0.0062
FinnGen_RxDosePop	I9_OTHARR	0.3685	0.0364	10.1193	4.538e-24	0.0212	0.0014	1.0158	0.0092	0.0549	0.0083
FinnGen_RxDosePop	I9_OTHILLHEART					-0.0003	0.0008	1.0113	0.0068	0.0079	0.0071
FinnGen_RxDosePop	I9_OTHINTRACRA	0.1499	0.0748	2.0044	0.045	0.0023	0.0007	0.9876	0.0068	-0.0017	0.0069
FinnGen_RxDosePop	I9_OTHOTH	0.1415	0.1036	1.366	0.1719	0.0012	0.0007	0.9875	0.007	0.0162	0.0069
FinnGen_RxDosePop	I9_OTHPER	0.4508	0.1029	4.3803	1.1852e-05	0.0025	0.0008	1.0096	0.0088	0.0145	0.0068
FinnGen_RxDosePop	I9_PAROXTAC	0.4581	0.0383	11.9649	5.4292e-33	0.018	0.0017	1.0052	0.0086	0.0506	0.0065
FinnGen_RxDosePop	I9_PERICAOTH	0.3094	0.1083	2.8578	0.0043	0.0018	0.0009	0.9962	0.0076	0.0129	0.0073
FinnGen_RxDosePop	I9_PERICARD	0.2037	0.0811	2.5101	0.0121	0.0027	0.001	0.982	0.0078	0.0235	0.0062
FinnGen_RxDosePop	I9_PHLETHROM	0.2683	0.0399	6.7184	1.837e-11	0.0117	0.0014	1.0112	0.0119	0.0548	0.0079
FinnGen_RxDosePop	I9_PHLETHROMBDVTLOW	0.2725	0.0465	5.8659	4.4681e-09	0.0109	0.0019	1.0182	0.0156	0.0503	0.0074
FinnGen_RxDosePop	I9_POSTAMI	0.2948	0.0532	5.5443	2.9514e-08	0.0061	0.0009	1.039	0.0085	0.0155	0.0069
FinnGen_RxDosePop	I9_PROGVASC	0.2649	0.0908	2.9183	0.0035	0.0017	0.0007	1.0055	0.0076	0.0024	0.0064
FinnGen_RxDosePop	I9_PULMEMB	0.3082	0.0456	6.7544	1.4342e-11	0.0084	0.0011	1.0336	0.0139	0.0483	0.0075
FinnGen_RxDosePop	I9_PVT	0.0929	0.082	1.1325	0.2574	0.002	0.0007	0.9806	0.0079	0.0183	0.0067
FinnGen_RxDosePop	I9_RBBB	0.1973	0.0777	2.5394	0.0111	0.003	0.001	0.9876	0.0078	0.0184	0.0063
FinnGen_RxDosePop	I9_REVASC	0.2214	0.0264	8.3843	5.1046e-17	0.0411	0.0033	1.0705	0.0161	0.0638	0.0083
FinnGen_RxDosePop	I9_RHEUFEV	0.3609	0.1772	2.0365	0.0417	0.0009	0.0007	0.9925	0.0078	0.0047	0.0067
FinnGen_RxDosePop	I9_RHEUFEVHRT	0.0541	0.0616	0.8781	0.3799	0.0035	0.0006	0.9405	0.0072	0.0072	0.007
FinnGen_RxDosePop	I9_RHEUFEVWITHOUTHEART	0.1493	0.0622	2.4	0.0164	0.0035	0.0007	0.9253	0.0072	-0.0037	0.0068
FinnGen_RxDosePop	I9_RHEUOTHHRT	0.0062	0.0444	0.1405	0.8883	0.005	0.0006	0.8857	0.0068	0.0105	0.0058
FinnGen_RxDosePop	I9_RHEUVALV	0.317	0.2147	1.4764	0.1398	0.0007	0.0007	0.99	0.0085	-0.001	0.0066
FinnGen_RxDosePop	I9_SAH	0.1568	0.0554	2.8327	0.0046	0.0049	0.0009	1.0177	0.0095	0.0124	0.0065
FinnGen_RxDosePop	I9_SAHANEUR	0.2454	0.0421	5.8218	5.8203e-09	0.0096	0.001	1.0213	0.0093	0.0115	0.0069
FinnGen_RxDosePop	I9_SECONDRIGHT	0.2905	0.1536	1.8914	0.0586	0.001	0.0007	0.9961	0.0076	0.0106	0.0068
FinnGen_RxDosePop	I9_SEQULAE	0.4145	0.0499	8.3028	1.0169e-16	0.0061	0.0008	1.0122	0.0085	0.0325	0.0066
FinnGen_RxDosePop	I9_STENOSIS	0.2103	0.0645	3.2624	0.0011	0.0026	0.0008	0.9784	0.0081	-0.0004	0.006
FinnGen_RxDosePop	I9_STR_EMBOLIC_WITH_FLIMMER	0.2258	0.1232	1.8324	0.0669	0.0012	0.0007	1.0156	0.0077	0.0088	0.0072
FinnGen_RxDosePop	I9_STR_EMBOLIC	0.3087	0.1521	2.0291	0.0424	0.0009	0.0007	1.0039	0.0075	0.0117	0.0066
FinnGen_RxDosePop	I9_STR	0.3762	0.0407	9.235	2.5822e-20	0.0099	0.0011	1.0181	0.0092	0.0387	0.007
FinnGen_RxDosePop	I9_THAORTANEUR	0.1495	0.0375	3.9892	6.6289e-05	0.0103	0.0011	1.0059	0.0098	0.0135	0.0075
FinnGen_RxDosePop	I9_THROMBANG	0.145	0.0598	2.423	0.0154	0.0031	0.0007	0.9364	0.0081	-0.0006	0.0057
FinnGen_RxDosePop	I9_THROMBICV	0.098	0.0832	1.178	0.2388	0.0018	0.0007	0.9557	0.0073	0.009	0.0066
FinnGen_RxDosePop	I9_THROMBOTH	0.2649	0.0457	5.7998	6.641e-09	0.0077	0.0013	0.9938	0.011	0.0458	0.0073
FinnGen_RxDosePop	I9_TIA	0.3922	0.0444	8.8411	9.4767e-19	0.0093	0.001	1.0114	0.0093	0.0514	0.0075
FinnGen_RxDosePop	I9_UAP	0.3655	0.0334	10.9483	6.769e-28	0.0168	0.0014	1.044	0.0115	0.0615	0.0076
FinnGen_RxDosePop	I9_VARICVE	0.139	0.024	5.7862	7.1989e-09	0.0484	0.003	1.1015	0.0305	0.044	0.0074
FinnGen_RxDosePop	I9_VARICVEOES	0.2363	0.081	2.916	0.0035	0.0022	0.0008	1.0013	0.0083	0.0299	0.0065
FinnGen_RxDosePop	I9_VARICVESOTH	0.2702	0.0978	2.7621	0.0057	0.0017	0.0008	1.0115	0.0073	0.0198	0.0061
FinnGen_RxDosePop	I9_VASCINT	0.5373	0.4232	1.2695	0.2043	0.0006	0.0008	1.0002	0.0079	0.0246	0.0076
FinnGen_RxDosePop	I9_VASCSYND	0.4231	0.166	2.5492	0.0108	0.0011	0.0007	1.0084	0.0072	0.0086	0.0068
FinnGen_RxDosePop	I9_VEINSOTH	0.1595	0.0319	4.9939	5.9176e-07	0.024	0.0018	1.0437	0.0175	0.0434	0.0074
FinnGen_RxDosePop	I9_VHD	0.1708	0.0324	5.274	1.3348e-07	0.018	0.0016	1.0284	0.0088	0.0475	0.0072
FinnGen_RxDosePop	I9_VTE	0.3066	0.0375	8.1657	3.196e-16	0.0171	0.0021	1.0483	0.0225	0.0842	0.008
FinnGen_RxDosePop	ILD_ENDPOINTS	0.2372	0.0647	3.6685	0.0002	0.0039	0.001	1.0331	0.0177	0.0226	0.0072
FinnGen_RxDosePop	ILD_INSUFFICIENCY	0.2898	0.0763	3.7967	0.0001	0.0026	0.0007	1.0001	0.0081	0.0074	0.0074
FinnGen_RxDosePop	INCREASEDMUSCLETONE	0.158	0.081	1.951	0.0511	0.0019	0.0007	0.9622	0.0076	0.0043	0.0067
FinnGen_RxDosePop	INFLUENZA	0.4344	0.0753	5.7671	8.0644e-09	0.0032	0.0009	0.9991	0.0079	0.037	0.0065
FinnGen_RxDosePop	INTERSTITIAL_CYSTIT_CHRONIC	-0.0115	0.0591	-0.1946	0.8457	0.0028	0.0007	0.9264	0.0078	0.0093	0.0059
FinnGen_RxDosePop	INV_VENT	0.3795	0.117	3.2439	0.0012	0.0016	0.0007	1.0035	0.0078	0.0242	0.0065
FinnGen_RxDosePop	IPF	0.2279	0.0705	3.2313	0.0012	0.0034	0.001	1.0358	0.0155	0.0124	0.0079
FinnGen_RxDosePop	J10_ABSCLUNGPNEUMO	0.2006	0.0905	2.2171	0.0266	0.0015	0.0006	0.9788	0.0083	0.0043	0.0066
FinnGen_RxDosePop	J10_ABSCMEDIASTINUM	0.0949	0.0498	1.9069	0.0565	0.0037	0.0006	0.8878	0.0066	0.0026	0.0071
FinnGen_RxDosePop	J10_ACUTELOWERNAS	0.5225	0.0726	7.2009	5.9838e-13	0.0038	0.001	0.9928	0.0093	0.0194	0.0072
FinnGen_RxDosePop	J10_ACUTEUPPERINFEC	0.6653	0.0412	16.1531	1.0805e-58	0.0104	0.0011	1.0336	0.0095	0.082	0.0072
FinnGen_RxDosePop	J10_AIRWDISDUST	-0.0139	0.0474	-0.2927	0.7697	0.0045	0.0007	0.9015	0.008	-0.001	0.0057
FinnGen_RxDosePop	J10_ARDS	0.2114	0.0714	2.9593	0.0031	0.0027	0.0007	0.9727	0.0077	-0.0027	0.0067
FinnGen_RxDosePop	J10_ASBESTPNEUMOC	0.2856	0.1868	1.5284	0.1264	0.0007	0.0007	1.0019	0.0074	0.0147	0.0061
FinnGen_RxDosePop	J10_ASTHMA_EXMORE	0.546	0.0252	21.6342	8.5639e-104	0.0662	0.0044	1.0294	0.0182	0.1378	0.0094
FinnGen_RxDosePop	J10_ASTHMA_MAIN_EXMORE	0.5298	0.0271	19.5772	2.4199e-85	0.061	0.0043	1.0232	0.0174	0.1229	0.0093
FinnGen_RxDosePop	J10_ASTHMACOPDKELA	0.4293	0.0254	16.8845	5.8505e-64	0.0476	0.0035	1.047	0.0203	0.0835	0.0084
FinnGen_RxDosePop	J10_BRONCH	0.4783	0.1028	4.6522	3.2843e-06	0.0028	0.001	1.0008	0.0093	0.03	0.0074
FinnGen_RxDosePop	J10_BRONCHIECTASIS	0.2735	0.0668	4.0919	4.2788e-05	0.0034	0.0008	0.9927	0.007	0.0161	0.0067
FinnGen_RxDosePop	J10_BRONCHIOLITIS	0.2533	0.1328	1.9082	0.0564	0.0015	0.001	0.9848	0.0088	0.019	0.0069
FinnGen_RxDosePop	J10_BRONCHITIS	0.721	0.063	11.4523	2.2898e-30	0.0048	0.0008	1.0142	0.0093	0.0732	0.0074
FinnGen_RxDosePop	J10_BRONCHNAS	0.7719	0.3321	2.3246	0.0201	0.0011	0.0008	0.9942	0.0076	5.2234e-05	0.0068
FinnGen_RxDosePop	J10_CHEMGASRESP	0.2849	0.1063	2.6802	0.0074	0.0014	0.0007	0.9685	0.0073	0.0052	0.0067
FinnGen_RxDosePop	J10_CHRONLARYNGITIS	0.7277	0.149	4.8832	1.0437e-06	0.0025	0.0009	1.0271	0.0077	0.057	0.007
FinnGen_RxDosePop	J10_CHRONRHINITIS	0.555	0.0483	11.4964	1.3746e-30	0.0098	0.0012	1.0048	0.0092	0.045	0.0081
FinnGen_RxDosePop	J10_CHRONSINUSITIS	0.4727	0.0335	14.0908	4.324e-45	0.0229	0.0019	1.013	0.0106	0.066	0.0083
FinnGen_RxDosePop	J10_CHRONTONSADEN	0.4155	0.0297	13.9825	1.9931e-44	0.0372	0.0026	1.0623	0.0166	0.0707	0.0088
FinnGen_RxDosePop	J10_COLD	0.3404	0.07	4.8629	1.157e-06	0.0033	0.0009	0.9892	0.0081	0.0234	0.0065
FinnGen_RxDosePop	J10_COPD	0.4765	0.0311	15.323	5.3665e-53	0.0313	0.0024	1.0149	0.0124	0.0727	0.0081
FinnGen_RxDosePop	J10_EMPHYSEMA	0.2891	0.0575	5.027	4.9833e-07	0.0065	0.001	0.9935	0.0081	0.0242	0.0068
FinnGen_RxDosePop	J10_EPIGLOTTITIS	0.3071	0.0957	3.2078	0.0013	0.0023	0.0008	0.9794	0.0083	0.0144	0.0067
FinnGen_RxDosePop	J10_EXTERLUNG	0.5282	0.3251	1.6248	0.1042	0.0007	0.0008	1.009	0.0086	0.0239	0.0069
FinnGen_RxDosePop	J10_HYPERSPNEUMONI	-0.0495	0.1083	-0.4569	0.6477	0.0009	0.0007	0.9846	0.0077	0.005	0.0068
FinnGen_RxDosePop	J10_INFLUENZA	0.4965	0.0575	8.637	5.7691e-18	0.005	0.001	0.9959	0.0092	0.0536	0.0076
FinnGen_RxDosePop	J10_INFLUPNEU	0.5946	0.0415	14.313	1.8141e-46	0.0107	0.001	1.0158	0.0088	0.1048	0.0082
FinnGen_RxDosePop	J10_INORGPNEUMOC	0.1017	0.0678	1.5013	0.1333	0.0023	0.0006	0.929	0.0071	-0.0042	0.0063
FinnGen_RxDosePop	J10_LARYNGITIS	0.3193	0.0445	7.1829	6.8234e-13	0.0076	0.0009	0.9966	0.0075	0.0272	0.007
FinnGen_RxDosePop	J10_LOWCHRON	0.4843	0.0256	18.9152	8.5531e-80	0.0454	0.0031	1.0385	0.0193	0.1075	0.009
FinnGen_RxDosePop	J10_LOWERINF	0.6292	0.0472	13.3308	1.5333e-40	0.0072	0.001	1.0096	0.0094	0.0726	0.0074
FinnGen_RxDosePop	J10_NASALPOLYP	0.1295	0.0332	3.8995	9.6403e-05	0.0271	0.0028	0.9847	0.0145	0.0241	0.0075
FinnGen_RxDosePop	J10_NECROTIC					-3.0089e-05	0.0007	1.0091	0.0077	0.023	0.0063
FinnGen_RxDosePop	J10_PERITONSABSC	0.3177	0.0378	8.4068	4.2117e-17	0.0165	0.0016	1.0214	0.0097	0.0372	0.0083
FinnGen_RxDosePop	J10_PHARYNGITIS	0.628	0.1105	5.6827	1.3257e-08	0.0027	0.0008	1.018	0.0081	0.0379	0.007
FinnGen_RxDosePop	J10_PLEURA	0.5544	0.062	8.9452	3.7121e-19	0.0041	0.0008	1.0259	0.0085	0.0719	0.0071
FinnGen_RxDosePop	J10_PLEUREFFUSION	0.3774	0.0987	3.8244	0.0001	0.0019	0.0007	1.0121	0.0078	0.0411	0.0066
FinnGen_RxDosePop	J10_PLEUROTH	0.5379	0.52	1.0344	0.301	0.0004	0.0007	1.0143	0.0072	0.0408	0.007
FinnGen_RxDosePop	J10_PLEURPLAGUE	0.2986	0.0688	4.3374	1.4416e-05	0.0032	0.0008	1.0318	0.0081	0.0249	0.0069
FinnGen_RxDosePop	J10_PNEUMOBACT	0.5405	0.0596	9.0755	1.1315e-19	0.0058	0.0009	1.0186	0.0079	0.0632	0.0072
FinnGen_RxDosePop	J10_PNEUMOHAEM	0.1972	0.0651	3.0306	0.0024	0.0028	0.0008	0.938	0.0077	-0.0121	0.0059
FinnGen_RxDosePop	J10_PNEUMONIA	0.5953	0.043	13.8317	1.6416e-43	0.0098	0.0009	1.0237	0.0082	0.1025	0.0081
FinnGen_RxDosePop	J10_PNEUMONISOLLIQ
FinnGen_RxDosePop	J10_PNEUMONONBACT	0.016	0.0873	0.1834	0.8545	0.0017	0.0008	0.9754	0.0073	0.024	0.0069
FinnGen_RxDosePop	J10_PNEUMOPNEUMO	0.4746	0.9639	0.4924	0.6225	0.0003	0.0007	1.0027	0.0076	0.0105	0.0066
FinnGen_RxDosePop	J10_PNEUMOTHORAX	0.1377	0.0922	1.4933	0.1354	0.0013	0.0007	1.0155	0.0078	0.0386	0.0066
FinnGen_RxDosePop	J10_PULMEOS	0.0544	0.0619	0.8781	0.3799	0.0026	0.0007	0.9769	0.007	0.004	0.0065
FinnGen_RxDosePop	J10_PULMOEDEMA	0.0632	0.091	0.6942	0.4876	0.0018	0.0007	0.9852	0.0083	0.0027	0.0071
FinnGen_RxDosePop	J10_PYOTHORAX					-0.0007	0.0007	1.0139	0.008	0.0241	0.0061
FinnGen_RxDosePop	J10_RESPCONDEXT	0.2952	0.173	1.7063	0.088	0.0008	0.0007	0.992	0.0074	0.0052	0.0068
FinnGen_RxDosePop	J10_RESPOTHER	0.5605	0.0658	8.517	1.6377e-17	0.0046	0.0008	1.0042	0.0078	0.0306	0.0071
FinnGen_RxDosePop	J10_SEPTDEV	0.351	0.0387	9.0661	1.234e-19	0.0174	0.0013	1.0228	0.0103	0.0598	0.0072
FinnGen_RxDosePop	J10_SILICAPNEUMOC	0.0601	0.0596	1.0081	0.3134	0.0032	0.0006	0.9121	0.0075	0.0037	0.0065
FinnGen_RxDosePop	J10_SIMPLBRONCH	0.7247	0.2501	2.8981	0.0038	0.0012	0.0008	1.005	0.0078	0.0092	0.0068
FinnGen_RxDosePop	J10_SINUSITIS	0.6551	0.0364	17.9871	2.4597e-72	0.0134	0.0013	1.02	0.0103	0.0686	0.0071
FinnGen_RxDosePop	J10_TONSILLECTOMY	0.3674	0.0362	10.1547	3.1571e-24	0.0195	0.0017	1.0474	0.0135	0.0656	0.0083
FinnGen_RxDosePop	J10_TONSILLITIS	0.5944	0.048	12.376	3.5256e-35	0.008	0.0011	1.0479	0.0087	0.0524	0.0077
FinnGen_RxDosePop	J10_UPPERDIS	0.5329	0.0264	20.1786	1.5102e-90	0.0314	0.0018	1.0453	0.0146	0.1029	0.0093
FinnGen_RxDosePop	J10_UPPERINFEC	0.6809	0.032	21.2877	1.476e-100	0.015	0.0011	1.0292	0.0101	0.0973	0.0075
FinnGen_RxDosePop	J10_VIRALPNEUMO	0.6746	0.2098	3.2161	0.0013	0.0016	0.0009	1.0147	0.0086	0.0355	0.0074
FinnGen_RxDosePop	J10_VOCALLARYNX	0.5689	0.0392	14.51	1.0475e-47	0.0136	0.0012	1.0174	0.0094	0.0729	0.0078
FinnGen_RxDosePop	JOINTPAIN	0.8664	0.0218	39.8234	0	0.042	0.0021	1.0001	0.011	0.1719	0.0095
FinnGen_RxDosePop	JUVEN_ARTHR	0.1255	0.0476	2.6402	0.0083	0.009	0.0031	0.9779	0.0153	0.0297	0.0067
FinnGen_RxDosePop	K11_ABRASION	0.2822	0.0733	3.8486	0.0001	0.0111	0.0026	1.0211	0.0071	0.0067	0.0074
FinnGen_RxDosePop	K11_ABSCANAL	0.2693	0.0537	5.017	5.2481e-07	0.0058	0.0009	1.0063	0.0081	0.0488	0.007
FinnGen_RxDosePop	K11_ACHAL	0.4205	0.1841	2.2848	0.0223	0.0014	0.0009	0.9858	0.0089	0.009	0.0058
FinnGen_RxDosePop	K11_ACUTGASTR	0.7066	0.1249	5.6553	1.5554e-08	0.0025	0.0009	0.9994	0.0084	0.0314	0.0074
FinnGen_RxDosePop	K11_ACUTPANC	0.5169	0.0613	8.4277	3.5251e-17	0.0052	0.0008	1.0053	0.0087	0.0632	0.0071
FinnGen_RxDosePop	K11_ADHE	0.6509	0.1997	3.2591	0.0011	0.0017	0.001	0.9995	0.0083	0.0275	0.0072
FinnGen_RxDosePop	K11_ALCGASTR	0.4261	0.143	2.9805	0.0029	0.0014	0.0008	0.9912	0.007	0.0249	0.0063
FinnGen_RxDosePop	K11_ALCOLIV	0.3198	0.0503	6.3527	2.1157e-10	0.0059	0.0008	0.9954	0.0091	0.0309	0.0067
FinnGen_RxDosePop	K11_ANOMALI_DENTAL_ARCH_RELATIONS1	-0.0439	0.0642	-0.6844	0.4937	0.0023	0.0007	0.9964	0.0079	0.0072	0.0067
FinnGen_RxDosePop	K11_APHTA_RECUR_INCLAVO	0.6021	0.2219	2.7129	0.0067	0.001	0.0007	1.0034	0.0078	0.0358	0.0069
FinnGen_RxDosePop	K11_APHTA_RECUR	0.3118	0.1835	1.6991	0.0893	0.0007	0.0006	0.9905	0.0073	0.028	0.0072
FinnGen_RxDosePop	K11_APPENDACUT	0.3433	0.0384	8.9423	3.8119e-19	0.0122	0.0015	1.04	0.0113	0.0365	0.0069
FinnGen_RxDosePop	K11_APPENDECTOMY	0.4513	0.0419	10.7815	4.2087e-27	0.0088	0.001	1.0152	0.0088	0.0373	0.007
FinnGen_RxDosePop	K11_APPENDOTH	0.577	0.2095	2.7539	0.0059	0.0012	0.0007	1.005	0.0081	-0.0003	0.0063
FinnGen_RxDosePop	K11_ASYMMETRY_JAW	-0.0929	0.1008	-0.9216	0.3567	0.0014	0.0007	0.9909	0.0076	0.0195	0.0074
FinnGen_RxDosePop	K11_ATTRITION	0.3109	0.0451	6.8884	5.6432e-12	0.0242	0.0028	1.0093	0.0076	0.0274	0.0066
FinnGen_RxDosePop	K11_BARRET	0.3114	0.0685	4.5487	5.3976e-06	0.004	0.0008	0.9984	0.0067	0.0146	0.0069
FinnGen_RxDosePop	K11_BILIAOTH	0.4634	0.1676	2.764	0.0057	0.0014	0.0009	1.0019	0.0088	0.0381	0.0065
FinnGen_RxDosePop	K11_CD_STRICT_PSC	-0.0007	0.0472	-0.0151	0.9879	0.0054	0.0007	0.8776	0.0074	0.0047	0.0063
FinnGen_RxDosePop	K11_CD_STRICT2	0.1835	0.0459	3.9987	6.3697e-05	0.0074	0.001	1.0023	0.0099	0.0221	0.0072
FinnGen_RxDosePop	K11_CHOLANGI_STRICT	-0.0166	0.0955	-0.1737	0.8621	0.0029	0.0014	0.9801	0.0119	0.0179	0.0079
FinnGen_RxDosePop	K11_CHOLANGI	0.2155	0.076	2.8334	0.0046	0.0028	0.0013	0.9888	0.0106	0.0295	0.0073
FinnGen_RxDosePop	K11_CHOLECYST	0.3484	0.0655	5.3186	1.0454e-07	0.0041	0.0009	0.9921	0.0082	0.0357	0.0072
FinnGen_RxDosePop	K11_CHOLECYSTECTOMY	0.2904	0.0321	9.0551	1.3641e-19	0.0268	0.0039	1.0222	0.0161	0.0614	0.0074
FinnGen_RxDosePop	K11_CHOLELITH	0.2907	0.0315	9.2312	2.6753e-20	0.039	0.0057	1.0352	0.0215	0.078	0.0081
FinnGen_RxDosePop	K11_CHRONGASTR	0.6518	0.068	9.5863	9.1318e-22	0.0052	0.001	1.016	0.0084	0.063	0.0071
FinnGen_RxDosePop	K11_CHRONHEP	0.1687	0.0568	2.9706	0.003	0.0036	0.0015	0.9753	0.0123	0.0173	0.0062
FinnGen_RxDosePop	K11_CHRONPANC	0.4207	0.0642	6.5506	5.7292e-11	0.0046	0.0009	1.0114	0.0084	0.0567	0.0067
FinnGen_RxDosePop	K11_COELIAC	0.0809	0.0211	3.8401	0.0001	0.0461	0.0353	0.8468	0.1601	-0.0031	0.0117
FinnGen_RxDosePop	K11_CONSTIPATION	0.4747	0.033	14.3761	7.3056e-47	0.0124	0.001	1.0183	0.0092	0.1179	0.0079
FinnGen_RxDosePop	K11_CROSSBITE	-0.0283	0.0602	-0.4705	0.638	0.0034	0.0007	0.9793	0.0069	0.0081	0.0069
FinnGen_RxDosePop	K11_CROWDI_TEETH	-0.1005	0.0849	-1.1843	0.2363	0.0018	0.0007	1.017	0.0082	-0.0089	0.0066
FinnGen_RxDosePop	K11_DEEP_BITE_SURGERY	0.0363	0.0646	0.5619	0.5742	0.0032	0.0007	0.9671	0.0073	0.0091	0.007
FinnGen_RxDosePop	K11_DEEP_BITE	-0.049	0.0392	-1.2492	0.2116	0.0066	0.0009	0.9945	0.0086	0.0092	0.0063
FinnGen_RxDosePop	K11_DENTOFACIAL_ANOMALIES	0.4324	0.0474	9.1192	7.5672e-20	0.0099	0.0013	1.0103	0.0092	0.0526	0.0074
FinnGen_RxDosePop	K11_DEPOSITS	0.4107	0.1389	2.9563	0.0031	0.002	0.0011	0.9979	0.0082	0.0311	0.0068
FinnGen_RxDosePop	K11_DIAHER	0.323	0.033	9.798	1.1484e-22	0.0185	0.0015	1.0196	0.011	0.0633	0.0077
FinnGen_RxDosePop	K11_DISLIVOTH	0.5327	0.071	7.4984	6.4604e-14	0.0038	0.0008	1.0137	0.0084	0.0439	0.0071
FinnGen_RxDosePop	K11_DISOESINOTH	0.3701	0.1117	3.313	0.0009	0.0018	0.0008	0.9913	0.0072	0.0238	0.0073
FinnGen_RxDosePop	K11_DISORD_TEETH	0.9679	0.2018	4.7955	1.6224e-06	0.0025	0.0011	1.0323	0.0073	0.0672	0.0062
FinnGen_RxDosePop	K11_DISTAL_BITE	-0.0331	0.0645	-0.5131	0.6079	0.0023	0.0007	0.9885	0.0077	0.0068	0.0062
FinnGen_RxDosePop	K11_DIVERTIC	0.3845	0.0211	18.1929	5.8735e-74	0.0414	0.0024	1.0341	0.0149	0.0866	0.0082
FinnGen_RxDosePop	K11_DULC	0.3744	0.0742	5.0433	4.5758e-07	0.0038	0.0009	1	0.0086	0.0311	0.0068
FinnGen_RxDosePop	K11_EMBED_TEETH	0.1696	0.1062	1.5967	0.1103	0.0015	0.0006	1.0217	0.0072	0.0105	0.0076
FinnGen_RxDosePop	K11_EMBIMPACT_TEETH	0.1322	0.0727	1.819	0.0689	0.0035	0.0008	1.0302	0.0082	0.0103	0.0077
FinnGen_RxDosePop	K11_ENERCOLNONINF	0.3116	0.0358	8.7073	3.1116e-18	0.0162	0.0016	1.0199	0.0139	0.0588	0.0078
FinnGen_RxDosePop	K11_EROSION_INCLAVO	0.1335	0.0435	3.0682	0.0022	0.0246	0.0031	1.0183	0.0082	0.0223	0.007
FinnGen_RxDosePop	K11_EROSION	0.2158	0.1132	1.9071	0.0565	0.0055	0.0029	0.9865	0.0079	0.0132	0.0063
FinnGen_RxDosePop	K11_ERUPTION	0.2515	0.1777	1.4149	0.1571	0.0007	0.0007	1.0247	0.0078	0.014	0.0072
FinnGen_RxDosePop	K11_FEMHER	0.1439	0.0511	2.8133	0.0049	0.005	0.0009	0.9908	0.007	0.0201	0.0063
FinnGen_RxDosePop	K11_FIBROCHIRLIV	0.3271	0.0737	4.4388	9.048e-06	0.0029	0.0008	1.0078	0.0094	0.0315	0.0071
FinnGen_RxDosePop	K11_FISTULA	0.2204	0.0379	5.809	6.2852e-09	0.0107	0.0011	1.008	0.0105	0.0607	0.0068
FinnGen_RxDosePop	K11_FUNCDYSP	0.5744	0.0469	12.2372	1.9681e-34	0.0074	0.0009	0.995	0.0084	0.056	0.0069
FinnGen_RxDosePop	K11_GALLBLAOTH	0.4879	0.147	3.3195	0.0009	0.0014	0.0007	0.999	0.0073	0.0074	0.0073
FinnGen_RxDosePop	K11_GASTRODUOULC	0.6297	0.0667	9.4428	3.6292e-21	0.0058	0.0009	1.0153	0.0078	0.0581	0.007
FinnGen_RxDosePop	K11_GINGIV_HYPERPLAS	0.2939	0.1738	1.6912	0.0908	0.0013	0.0012	1.0057	0.0083	0.0192	0.0065
FinnGen_RxDosePop	K11_GJULC	0.4011	0.1439	2.7876	0.0053	0.0015	0.0008	0.987	0.0081	0.0035	0.0062
FinnGen_RxDosePop	K11_GULC	0.6493	0.0733	8.854	8.4406e-19	0.0043	0.0008	1.0132	0.0079	0.055	0.0067
FinnGen_RxDosePop	K11_HAEMORR	0.2987	0.0346	8.6322	6.0163e-18	0.0164	0.0013	1.0167	0.0092	0.0409	0.0074
FinnGen_RxDosePop	K11_HEPFAIL	0.2467	0.0859	2.8716	0.0041	0.0018	0.0007	0.9811	0.0072	0.0224	0.0067
FinnGen_RxDosePop	K11_HERING	0.0699	0.0221	3.1643	0.0016	0.0397	0.0038	1.0098	0.0185	0.0358	0.0073
FinnGen_RxDosePop	K11_HERNIA	0.2622	0.0227	11.5318	9.1239e-31	0.0361	0.0036	1.0143	0.019	0.0797	0.0076
FinnGen_RxDosePop	K11_HYPERTROPHY_TONGUE_PAPILLAE	-0.0508	0.082	-0.62	0.5353	0.0012	0.0007	0.9825	0.0076	0.0177	0.0061
FinnGen_RxDosePop	K11_HYPO_ONLY	-0.031	0.0552	-0.561	0.5748	0.0035	0.0009	1.0098	0.0093	0.0077	0.0059
FinnGen_RxDosePop	K11_HYPOPLASIA_ENAMEL_INCLAVO
FinnGen_RxDosePop	K11_HYPOPLASIA_ENAMEL_PRENATAL_INCLAVO	-0.1231	0.0651	-1.8903	0.0587	0.0029	0.0007	0.9061	0.0077	0.0075	0.006
FinnGen_RxDosePop	K11_HYPOPLASIA_ENAMEL_PRENATAL	-0.0727	0.0427	-1.7037	0.0884	0.0051	0.0006	0.779	0.0069	0.0068	0.0052
FinnGen_RxDosePop	K11_HYPOPLASIA_ENAMEL	0.0157	0.083	0.1891	0.85	0.0015	0.0007	0.969	0.0072	0.0035	0.0062
FinnGen_RxDosePop	K11_IBD_STRICT_PSC	-0.0368	0.0731	-0.5032	0.6149	0.0044	0.0015	0.9624	0.0119	0.0081	0.0072
FinnGen_RxDosePop	K11_IBD_STRICT	0.1071	0.0337	3.1754	0.0015	0.022	0.0021	1.0269	0.0199	0.0378	0.0082
FinnGen_RxDosePop	K11_IBS	0.588	0.0423	13.9156	5.0964e-44	0.0092	0.001	1.0056	0.0078	0.0704	0.0073
FinnGen_RxDosePop	K11_ILEUS	0.7274	0.1293	5.6261	1.8428e-08	0.0028	0.001	1.0187	0.0085	0.0637	0.0084
FinnGen_RxDosePop	K11_IMPACT	0.0477	0.0844	0.565	0.572	0.0024	0.0008	0.9628	0.0073	0.018	0.0076
FinnGen_RxDosePop	K11_IMPACTED_TEETH	0.1217	0.07	1.7389	0.082	0.0033	0.0007	1.0255	0.0079	0.0033	0.0072
FinnGen_RxDosePop	K11_INTESTOTH	0.5693	0.0234	24.3584	4.7243e-131	0.0229	0.0013	1.0269	0.0103	0.1379	0.0087
FinnGen_RxDosePop	K11_INTUSS	0.1793	0.0628	2.8535	0.0043	0.0039	0.001	0.9689	0.0077	0.0185	0.0063
FinnGen_RxDosePop	K11_JAWS	0.8362	0.3255	2.569	0.0102	0.0015	0.0011	1.0029	0.0076	0.0377	0.007
FinnGen_RxDosePop	K11_LICHEN_PLANUS_WIDE	0.1268	0.0797	1.5905	0.1117	0.0132	0.0051	0.9869	0.0301	0.0287	0.0085
FinnGen_RxDosePop	K11_LIP_ORAL_MUCOSA	0.4637	0.0706	6.5708	5.0043e-11	0.0056	0.0011	1.0011	0.0077	0.0359	0.0071
FinnGen_RxDosePop	K11_LIVDISINOTH	0.0783	0.0573	1.3664	0.1718	0.0034	0.0007	0.922	0.0073	0.0014	0.0063
FinnGen_RxDosePop	K11_LIVER	0.5196	0.0481	10.7951	3.6311e-27	0.0069	0.001	1.0111	0.0097	0.0594	0.0066
FinnGen_RxDosePop	K11_MAJOR_ANOMALI_JAW_SIZE	-0.0472	0.0914	-0.5161	0.6058	0.0014	0.0006	0.9977	0.0072	0.0098	0.0067
FinnGen_RxDosePop	K11_MALABSORB	0.1257	0.1452	0.8654	0.3868	0.0031	0.0028	0.989	0.02	0.0296	0.0074
FinnGen_RxDosePop	K11_MANDIBULAR_HYPOPL	0.0207	0.0751	0.2755	0.7829	0.0018	0.0006	0.9573	0.0071	0.005	0.0064
FinnGen_RxDosePop	K11_MAXIL_CANINE_FAILED_ERUPT_OBSTRUCTION_TOOTH	0.0904	0.0714	1.2662	0.2054	0.002	0.0007	0.9693	0.0079	-0.0066	0.0059
FinnGen_RxDosePop	K11_MAXIL_CANINE_PALAT	0.122	0.107	1.1407	0.254	0.0011	0.0007	0.9892	0.0077	-0.0129	0.0066
FinnGen_RxDosePop	K11_MAXIL_HYPOPL	0.0091	0.0605	0.1503	0.8805	0.0035	0.0006	0.9209	0.0073	0.0026	0.0063
FinnGen_RxDosePop	K11_MAXIL_MOLAR_FAILED_ERUPT_OBSTRUCTION_TOOTH	0.3808	0.2303	1.6538	0.0982	0.0007	0.0008	1.0164	0.0087	-0.0066	0.0065
FinnGen_RxDosePop	K11_MAXIL_PROGN	-0.0474	0.0532	-0.8911	0.3729	0.0041	0.0007	0.9388	0.0076	0.001	0.0062
FinnGen_RxDosePop	K11_MESIAL_BITE	0.0115	0.0815	0.141	0.8878	0.0014	0.0007	0.9789	0.0071	-0.0105	0.0062
FinnGen_RxDosePop	K11_MIH_CARIES	0.0469	0.0771	0.609	0.5425	0.0018	0.0006	0.9753	0.007	-8.9626e-05	0.0067
FinnGen_RxDosePop	K11_MIH	-0.1336	0.4269	-0.313	0.7543	0.0002	0.0006	1.0098	0.0068	-0.0029	0.006
FinnGen_RxDosePop	K11_MISS_TEETH_ACCID_EXTR_PAROD	1.0717	0.7614	1.4075	0.1593	0.0008	0.0011	1.0193	0.0082	0.0492	0.0068
FinnGen_RxDosePop	K11_MN_PROGN_AND_SURGRT_INCLAVO	0.0531	0.0886	0.5993	0.549	0.0013	0.0007	0.9838	0.0082	0.0042	0.0062
FinnGen_RxDosePop	K11_MN_PROGN_AND_SURGRT	0.0311	0.0574	0.5423	0.5876	0.0026	0.0007	0.9534	0.0083	0.0083	0.0054
FinnGen_RxDosePop	K11_MN_PROGN	0.0496	0.1026	0.4832	0.6289	0.0009	0.0007	1.0001	0.0084	0.0057	0.0063
FinnGen_RxDosePop	K11_MN_RETRGN_AND_SURG	-0.0604	0.0713	-0.8467	0.3972	0.0033	0.0007	0.9881	0.0079	0.013	0.0079
FinnGen_RxDosePop	K11_MN_RETRGN	-0.0541	0.0492	-1.0981	0.2722	0.0057	0.0008	0.999	0.0086	0.0074	0.0071
FinnGen_RxDosePop	K11_OESITIS_ADVERSE	-0.05	0.058	-0.8623	0.3885	0.003	0.0007	0.9106	0.0076	0.0204	0.006
FinnGen_RxDosePop	K11_OESITIS	0.4768	0.1037	4.5969	4.2878e-06	0.0025	0.0009	0.9999	0.0087	0.0264	0.0073
FinnGen_RxDosePop	K11_OESOBST	0.4474	0.3042	1.4709	0.1413	0.0007	0.0008	0.9994	0.0077	0.0243	0.0068
FinnGen_RxDosePop	K11_OESSTODUO	0.7174	0.0261	27.437	9.9321e-166	0.0181	0.001	1.0104	0.0092	0.1175	0.0081
FinnGen_RxDosePop	K11_OESULC_ADVERSE	0.2049	0.071	2.8848	0.0039	0.0026	0.0007	0.9358	0.0076	-0.002	0.0063
FinnGen_RxDosePop	K11_OESULC	0.3288	0.0643	5.1124	3.1806e-07	0.0041	0.0009	1.0017	0.0087	0.027	0.0064
FinnGen_RxDosePop	K11_OPEN_BITE_SURGERY	-0.0855	0.0724	-1.1816	0.2374	0.0024	0.0007	0.9774	0.007	0.0119	0.0065
FinnGen_RxDosePop	K11_OPEN_BITE	-0.0848	0.0602	-1.4086	0.159	0.0032	0.0007	0.9992	0.0089	0.0074	0.0066
FinnGen_RxDosePop	K11_ORAL_LEUCOPLAC_RELAT_INCLAVO	0.3327	0.0852	3.9025	9.5191e-05	0.0023	0.0007	0.998	0.0081	0.0281	0.0069
FinnGen_RxDosePop	K11_ORAL_LEUCOPLAC_RELAT	0.2835	0.0954	2.9726	0.003	0.0019	0.0007	0.9997	0.008	0.0225	0.007
FinnGen_RxDosePop	K11_ORAL_LEUCOPLACIA_INCLAVO	0.1751	0.0825	2.1213	0.0339	0.0017	0.0007	0.989	0.0082	0.0176	0.0059
FinnGen_RxDosePop	K11_ORAL_LEUCOPLACIA	0.0705	0.087	0.8097	0.4181	0.0015	0.0007	0.9844	0.0078	0.0149	0.0065
FinnGen_RxDosePop	K11_ORAL_LICHEN_PLANUS	0.1205	0.0688	1.7513	0.0799	0.0028	0.0007	0.9816	0.0075	0.0101	0.0062
FinnGen_RxDosePop	K11_ORAL	0.6133	0.0369	16.6265	4.4822e-62	0.0121	0.001	1.0301	0.0092	0.0899	0.0085
FinnGen_RxDosePop	K11_ORALCYST	0.3034	0.0943	3.2159	0.0013	0.003	0.0013	0.9913	0.0083	0.0057	0.0066
FinnGen_RxDosePop	K11_OTHABDHER	0.4689	0.1225	3.8275	0.0001	0.002	0.0008	1.0027	0.0077	0.0233	0.0068
FinnGen_RxDosePop	K11_OTHANRECT	0.486	0.0479	10.142	3.5968e-24	0.0065	0.001	1.0004	0.0085	0.0507	0.0076
FinnGen_RxDosePop	K11_OTHAPPEND	0.2273	0.1001	2.2713	0.0231	0.0013	0.0007	0.969	0.0074	-0.0005	0.0062
FinnGen_RxDosePop	K11_OTHDIG	0.2748	0.1558	1.7641	0.0777	0.0194	0.0138	0.9336	0.0817	0.0702	0.0108
FinnGen_RxDosePop	K11_OTHDISDIG	0.5363	0.0649	8.2581	1.4801e-16	0.004	0.0008	1.0075	0.0074	0.0717	0.0079
FinnGen_RxDosePop	K11_OTHDISOES	0.7221	0.1903	3.7941	0.0001	0.0016	0.0008	1.0135	0.0081	0.0331	0.0071
FinnGen_RxDosePop	K11_OTHDISSTOMDUOD	0.4739	0.1363	3.4766	0.0005	0.0017	0.0008	0.9942	0.0079	0.0262	0.0061
FinnGen_RxDosePop	K11_OTHENTERCOL	0.5253	0.0612	8.5904	8.6666e-18	0.0056	0.0012	0.999	0.01	0.0479	0.007
FinnGen_RxDosePop	K11_OTHFUNC	0.6412	0.0451	14.2047	8.5622e-46	0.0084	0.001	1.0136	0.0093	0.0929	0.007
FinnGen_RxDosePop	K11_OTHGASTR	0.7311	0.088	8.3111	9.4819e-17	0.0036	0.0009	1.0086	0.0079	0.066	0.0066
FinnGen_RxDosePop	K11_OTHILEUS	0.5102	0.094	5.4282	5.6941e-08	0.0031	0.001	1.0137	0.008	0.0607	0.0079
FinnGen_RxDosePop	K11_OTHINFLIV	0.5179	0.2225	2.3278	0.0199	0.0011	0.0009	1.0015	0.0084	0.0168	0.0071
FinnGen_RxDosePop	K11_OTHINT	0.5424	0.1116	4.8598	1.1753e-06	0.0025	0.0009	1.0063	0.0084	0.0459	0.0071
FinnGen_RxDosePop	K11_OTHPERITON	0.6118	0.1806	3.3875	0.0007	0.0011	0.0007	1.0053	0.0073	0.0158	0.0062
FinnGen_RxDosePop	K11_OVERJET	-0.031	0.1085	-0.2853	0.7754	0.001	0.0006	0.9935	0.0074	-0.0021	0.0061
FinnGen_RxDosePop	K11_PANCOTH	0.3605	0.0895	4.0262	5.6675e-05	0.0027	0.0009	0.9972	0.0082	0.0365	0.0069
FinnGen_RxDosePop	K11_PARALIL	1.0709	1.3197	0.8115	0.4171	0.0004	0.0008	1.0027	0.0081	0.0158	0.0074
FinnGen_RxDosePop	K11_PERFOES	0.0836	0.1031	0.8105	0.4177	0.0013	0.0008	0.9661	0.0072	0.0179	0.0064
FinnGen_RxDosePop	K11_PERITON	1.3252	2.0156	0.6575	0.5109	0.0003	0.0007	1.0131	0.0076	0.0305	0.0066
FinnGen_RxDosePop	K11_PERITONITIS
FinnGen_RxDosePop	K11_POSTOPDIS	0.3312	0.3627	0.9133	0.3611	0.0004	0.0007	0.9928	0.0072	0.0442	0.0068
FinnGen_RxDosePop	K11_PSC_COLITIS_STRICT	-0.0198	0.0674	-0.2929	0.7696	0.0045	0.0015	0.9571	0.012	0.0122	0.0073
FinnGen_RxDosePop	K11_PULC	0.2685	0.1117	2.4025	0.0163	0.0013	0.0007	0.9761	0.0073	0.0125	0.0063
FinnGen_RxDosePop	K11_REFLUX	0.6014	0.0282	21.3071	9.7457e-101	0.0184	0.0011	1.0008	0.0087	0.0822	0.0072
FinnGen_RxDosePop	K11_REIMB_202	0.2426	0.0499	4.8651	1.1441e-06	0.0288	0.0112	0.9706	0.0462	0.0696	0.0088
FinnGen_RxDosePop	K11_RESORPTION	0.1343	0.0937	1.4331	0.1518	0.0021	0.0011	0.9884	0.0082	0.0004	0.0063
FinnGen_RxDosePop	K11_RETROG_MAXILLAE	-0.0021	0.0762	-0.0272	0.9783	0.0019	0.0007	0.9901	0.0075	0.0088	0.0065
FinnGen_RxDosePop	K11_SALIVARY	0.655	0.1016	6.4446	1.1593e-10	0.0048	0.0013	1.0098	0.0091	0.0336	0.0068
FinnGen_RxDosePop	K11_SCISS_BITE	-0.0545	0.0653	-0.8342	0.4042	0.0025	0.0008	0.9883	0.0087	-0.0078	0.0065
FinnGen_RxDosePop	K11_STOMATITIS	0.513	0.0871	5.8881	3.9063e-09	0.0039	0.0012	0.9805	0.0075	0.0367	0.0069
FinnGen_RxDosePop	K11_SUPNUM_ONLY_INCLAVO	0.0031	0.0717	0.0434	0.9654	0.002	0.0005	0.9632	0.0067	-0.0079	0.0065
FinnGen_RxDosePop	K11_SUPNUM_ONLY	0.0068	0.0494	0.137	0.891	0.0036	0.0007	0.9206	0.007	-0.0035	0.0061
FinnGen_RxDosePop	K11_TOXLIV	0.2369	0.1116	2.1231	0.0337	0.0013	0.0007	0.9808	0.0078	0.0096	0.0065
FinnGen_RxDosePop	K11_UC_STRICT_PSC	-0.0489	0.0726	-0.6733	0.5007	0.0043	0.0014	0.9562	0.0117	0.0058	0.007
FinnGen_RxDosePop	K11_UC_STRICT2	0.0723	0.0367	1.9693	0.0489	0.0164	0.0018	1.0263	0.0175	0.0304	0.008
FinnGen_RxDosePop	K11_UMBHER	0.307	0.0331	9.2824	1.657e-20	0.02	0.0027	1.0178	0.0145	0.0546	0.0073
FinnGen_RxDosePop	K11_VASCINT	0.4648	0.1246	3.7291	0.0002	0.0022	0.0009	1.001	0.0083	0.0357	0.007
FinnGen_RxDosePop	K11_VENTHER	0.4598	0.0375	12.2596	1.4917e-34	0.0142	0.0016	1.0079	0.0102	0.055	0.007
FinnGen_RxDosePop	K11_VOLVU					-0.0002	0.0009	1.0076	0.0081	0.0122	0.0069
FinnGen_RxDosePop	KELA_DIAB_INSUL_EXMORE	0.2992	0.0206	14.529	7.9338e-48	0.0776	0.0065	1.1154	0.0316	0.0792	0.0093
FinnGen_RxDosePop	KRA_PSY_ALCOH_EXMORE	0.4771	0.0381	12.5182	5.9392e-36	0.0124	0.0013	1.0099	0.0105	0.0482	0.0079
FinnGen_RxDosePop	KRA_PSY_ANXIETY_EXMORE	0.5442	0.0233	23.3542	1.2502e-120	0.0378	0.0019	1.0202	0.0124	0.1144	0.0082
FinnGen_RxDosePop	KRA_PSY_ANYMENTAL_SUICID_PREG_NERV_EXMORE	0.5787	0.0292	19.8225	1.9029e-87	0.0218	0.0014	1.0119	0.0103	0.0823	0.0081
FinnGen_RxDosePop	KRA_PSY_ANYMENTAL	0.5003	0.0219	22.8244	2.6273e-115	0.0379	0.0017	1.0204	0.0148	0.1341	0.0082
FinnGen_RxDosePop	KRA_PSY_AUTISM_EXMORE	0.0148	0.0629	0.2345	0.8146	0.0038	0.0009	0.9966	0.007	0.0085	0.0068
FinnGen_RxDosePop	KRA_PSY_BEHAV_EXMORE	0.3183	0.0515	6.1818	6.3387e-10	0.0064	0.001	0.974	0.0076	0.0263	0.0072
FinnGen_RxDosePop	KRA_PSY_CHILDEMOT_EXMORE	0.4811	0.0727	6.6162	3.685e-11	0.0051	0.0011	1.033	0.0087	0.0074	0.0072
FinnGen_RxDosePop	KRA_PSY_CHILDOTH_EXMORE	0.4587	0.2317	1.9795	0.0478	0.0012	0.001	1.0339	0.0077	0.0165	0.0065
FinnGen_RxDosePop	KRA_PSY_CHILDSOC_EXMORE	0.0131	0.0949	0.1385	0.8899	0.0017	0.0009	0.9866	0.0084	0.0157	0.0068
FinnGen_RxDosePop	KRA_PSY_CODUCTEMOT_EXMORE	0.3582	0.0616	5.8181	5.9518e-09	0.005	0.0011	0.9976	0.0075	0.0243	0.0068
FinnGen_RxDosePop	KRA_PSY_DEMENTIA_EXMORE	0.0386	0.0459	0.841	0.4004	0.0106	0.0019	1.0876	0.0424	0.0292	0.008
FinnGen_RxDosePop	KRA_PSY_DEVWIDE_EXMORE	0.0561	0.0684	0.8194	0.4126	0.0032	0.0008	1.003	0.0073	0.0101	0.0068
FinnGen_RxDosePop	KRA_PSY_EATING_EXMORE	0.5172	0.094	5.5009	3.7785e-08	0.0029	0.001	1.0313	0.0086	0.0281	0.0074
FinnGen_RxDosePop	KRA_PSY_HYPERKIN_EXMORE	0.5301	0.0495	10.7183	8.3521e-27	0.0085	0.0012	1.0463	0.0095	0.0387	0.0075
FinnGen_RxDosePop	KRA_PSY_MENTALRET_EXMORE	0.1398	0.0824	1.6979	0.0895	0.003	0.001	0.986	0.0079	0.0071	0.0067
FinnGen_RxDosePop	KRA_PSY_MOTOR_EXMORE	0.1846	0.0886	2.0844	0.0371	0.0023	0.0009	1.0272	0.0076	-0.0052	0.0065
FinnGen_RxDosePop	KRA_PSY_PERSON_EXMORE	0.4905	0.0291	16.8356	1.3391e-63	0.0234	0.0016	1.0069	0.0094	0.0708	0.0077
FinnGen_RxDosePop	KRA_PSY_PUERPER_EXMORE	-0.0487	0.0608	-0.8002	0.4236	0.0072	0.0018	0.9659	0.0079	0.027	0.006
FinnGen_RxDosePop	KRA_PSY_SCHIZODEL_EXMORE	0.0822	0.0376	2.1888	0.0286	0.0163	0.0014	1.0162	0.0093	0.023	0.0073
FinnGen_RxDosePop	KRA_PSY_SLEEP_NONORG_EXMORE	0.4488	0.054	8.3048	9.9959e-17	0.0082	0.001	1.0011	0.0086	0.0554	0.0071
FinnGen_RxDosePop	KRA_PSY_SPEELING_EXMORE	0.3038	0.0921	3.3001	0.001	0.0027	0.0009	1.0141	0.0078	0.0262	0.0065
FinnGen_RxDosePop	KRA_PSY_SUBSTANCE_EXMORE	0.5215	0.0221	23.5967	4.1632e-123	0.0394	0.002	1.022	0.0129	0.098	0.0085
FinnGen_RxDosePop	KRA_PSY_TIC_EXMORE	0.0507	0.066	0.7682	0.4424	0.004	0.0009	0.9593	0.007	0.0161	0.0065
FinnGen_RxDosePop	KRA_PSY_TIC	-0.006	0.0667	-0.09	0.9283	0.0027	0.0007	0.9607	0.0071	0.0126	0.0063
FinnGen_RxDosePop	L12_ABSCESS_CUT	0.5979	0.0525	11.386	4.9111e-30	0.0059	0.0008	1.0047	0.0082	0.0671	0.0073
FinnGen_RxDosePop	L12_ACANTHNIGRICANS	0.0666	0.0601	1.1071	0.2683	0.0037	0.0007	0.926	0.0079	0.0014	0.0069
FinnGen_RxDosePop	L12_ACANTHOLYTIC	-0.0059	0.0545	-0.108	0.914	0.0039	0.0007	0.908	0.0079	0.0007	0.0066
FinnGen_RxDosePop	L12_ACNE_CONGLOBLATA	0.1025	0.0643	1.5945	0.1108	0.0032	0.0007	0.9426	0.0073	0.0028	0.0069
FinnGen_RxDosePop	L12_ACNE_NAS	0.1855	0.1057	1.7552	0.0792	0.0015	0.0007	0.9784	0.0069	0.0121	0.0063
FinnGen_RxDosePop	L12_ACNE_VARIOLIFORMIS	0.0829	0.061	1.3599	0.1739	0.0024	0.0006	0.919	0.007	0.0013	0.006
FinnGen_RxDosePop	L12_ACNE	0.222	0.0485	4.582	4.606e-06	0.0071	0.001	1.0155	0.0095	-0.0006	0.0067
FinnGen_RxDosePop	L12_ACNEKELOID	0.0607	0.0388	1.562	0.1183	0.006	0.0006	0.8725	0.007	0.0008	0.0061
FinnGen_RxDosePop	L12_ACQKERAT	0.0716	0.0569	1.2596	0.2078	0.0031	0.0006	0.933	0.0068	-0.0038	0.0063
FinnGen_RxDosePop	L12_ACRODERMATITIS	-0.0061	0.036	-0.1707	0.8644	0.0065	0.0007	0.8537	0.0072	-0.0026	0.0061
FinnGen_RxDosePop	L12_ACTINKERA	-0.0061	0.0367	-0.1666	0.8677	0.0157	0.0026	1.0378	0.017	0.015	0.0076
FinnGen_RxDosePop	L12_ALLERGICCONTACT	0.3598	0.0576	6.2427	4.3e-10	0.0058	0.001	0.9927	0.0092	2.1367e-06	0.0067
FinnGen_RxDosePop	L12_ALOPECANDRO	0.0615	0.0663	0.9277	0.3535	0.0049	0.0013	0.9652	0.0077	0.0076	0.0064
FinnGen_RxDosePop	L12_ALOPECAREATA	0.1584	0.0876	1.8084	0.0705	0.0019	0.0008	0.9937	0.0078	-0.0016	0.0068
FinnGen_RxDosePop	L12_APOCRINESWEAT	0.1907	0.0576	3.3073	0.0009	0.0036	0.0007	0.9385	0.0076	0.0018	0.0065
FinnGen_RxDosePop	L12_ATOPIC	0.1591	0.0334	4.7613	1.9238e-06	0.0232	0.0027	1.0312	0.0181	0.0374	0.0083
FinnGen_RxDosePop	L12_ATROPHICSKIN	0.2277	0.0697	3.265	0.0011	0.0035	0.0012	1.0141	0.0084	0.0312	0.0066
FinnGen_RxDosePop	L12_ATROPHICSKINNAS	0.0682	0.06	1.1373	0.2554	0.0034	0.0008	0.9434	0.0081	0.0198	0.007
FinnGen_RxDosePop	L12_BULLOTH	0.084	0.0365	2.2997	0.0215	0.0081	0.0061	0.9566	0.0409	0.009	0.0077
FinnGen_RxDosePop	L12_BULLOUS	0.0851	0.0457	1.8604	0.0628	0.0054	0.0036	0.972	0.0255	0.0164	0.0076
FinnGen_RxDosePop	L12_CALCINOSISCUTIS	0.0202	0.0388	0.5197	0.6033	0.0057	0.0006	0.8704	0.0069	0.0092	0.005
FinnGen_RxDosePop	L12_CELLULITIS	0.6563	0.0991	6.6214	3.5588e-11	0.0032	0.0009	1.0048	0.0093	0.0549	0.0074
FinnGen_RxDosePop	L12_CHLOASMA	0.0797	0.0549	1.4527	0.1463	0.0039	0.0007	0.9264	0.0074	-0.0007	0.0062
FinnGen_RxDosePop	L12_CHRONICULCEROFSKIN	0.4857	0.0813	5.9726	2.3355e-09	0.003	0.0008	0.9943	0.0076	0.0357	0.0079
FinnGen_RxDosePop	L12_CORNSANDCALLOS	0.4881	0.0858	5.6919	1.2565e-08	0.003	0.0009	0.9928	0.0089	0.0227	0.0069
FinnGen_RxDosePop	L12_CUTLAXSEN	0.2101	0.0765	2.7469	0.006	0.0022	0.0007	0.9702	0.0073	0.0063	0.0067
FinnGen_RxDosePop	L12_DECUBITANSULCERANDPRESSURE	0.6065	0.3939	1.5398	0.1236	0.0006	0.0007	0.9964	0.0078	0.0353	0.0072
FinnGen_RxDosePop	L12_DERM_NUMMULAR	0.3381	0.0718	4.707	2.5138e-06	0.0033	0.0009	1.0025	0.0087	0.007	0.0072
FinnGen_RxDosePop	L12_DERMATHERP	0.0516	0.0411	1.2562	0.209	0.0102	0.008	0.94	0.0519	0.0067	0.0082
FinnGen_RxDosePop	L12_DERMATITISECZEMA	0.3033	0.0339	8.945	3.7211e-19	0.0221	0.002	1.0217	0.0163	0.0642	0.0086
FinnGen_RxDosePop	L12_DERMATITISNAS	0.4155	0.0423	9.8278	8.5429e-23	0.0132	0.0015	1.0074	0.0115	0.0518	0.0088
FinnGen_RxDosePop	L12_DIAPER	-0.0228	0.0414	-0.5511	0.5816	0.0066	0.0007	0.8459	0.0076	0.0109	0.0057
FinnGen_RxDosePop	L12_DISORDSKINAPPENDIX	0.4837	0.0419	11.5577	6.7454e-31	0.0086	0.001	1.0191	0.0097	0.0231	0.0072
FinnGen_RxDosePop	L12_DYSHIDROSIS	0.2542	0.0902	2.8172	0.0048	0.0022	0.0008	0.9815	0.0078	0.005	0.0069
FinnGen_RxDosePop	L12_ECCRINESWEAT	0.1016	0.0616	1.6483	0.0993	0.0033	0.0007	0.9208	0.0078	-0.0006	0.0068
FinnGen_RxDosePop	L12_EPIDERMALTHICKOTH	0.1741	0.0779	2.2354	0.0254	0.0021	0.0007	0.9968	0.0071	0.0158	0.0069
FinnGen_RxDosePop	L12_EPIDERMTHICKNAS	0.1216	0.0804	1.5126	0.1304	0.0021	0.0007	0.9854	0.007	0.0135	0.0068
FinnGen_RxDosePop	L12_ERTYTH_TOXIC	0.063	0.045	1.401	0.1612	0.0049	0.0007	0.8929	0.0075	0.0048	0.006
FinnGen_RxDosePop	L12_ERYT_INTERTRIG	0.312	0.1174	2.6579	0.0079	0.0016	0.0008	0.982	0.008	0.0157	0.0069
FinnGen_RxDosePop	L12_ERYTH_ANNULCENTRIFUG	0.1174	0.0486	2.4181	0.0156	0.0039	0.0007	0.8886	0.0077	-0.0137	0.0057
FinnGen_RxDosePop	L12_ERYTHEMAMULTIF	0.2273	0.1216	1.8695	0.0616	0.0012	0.0006	0.9882	0.0071	0.0112	0.0062
FinnGen_RxDosePop	L12_ERYTHEMANODOSUM	0.2452	0.0852	2.8788	0.004	0.0023	0.0008	0.9856	0.0083	0.0029	0.0069
FinnGen_RxDosePop	L12_ERYTHEMATOUSOTH					-8.4969e-05	0.0006	1.0038	0.0071	0.0126	0.0062
FinnGen_RxDosePop	L12_ERYTHINOTH	0.0736	0.0481	1.5307	0.1258	0.0046	0.0007	0.898	0.0072	-0.0019	0.006
FinnGen_RxDosePop	L12_ERYTHRASMA	-0.0318	0.0492	-0.646	0.5183	0.0049	0.0006	0.8911	0.0063	0.0045	0.0065
FinnGen_RxDosePop	L12_ERYTHRO_KELA	0.1036	0.0782	1.3238	0.1856	0.0019	0.0008	0.9886	0.0074	0.0066	0.0067
FinnGen_RxDosePop	L12_EXFOLIATIVE	0.0295	0.0802	0.3674	0.7133	0.0024	0.001	0.9676	0.0089	0.0071	0.0065
FinnGen_RxDosePop	L12_FACTITIALDERMAT	0.22	0.0723	3.0444	0.0023	0.0028	0.0007	0.9507	0.0071	0.0044	0.0069
FinnGen_RxDosePop	L12_FOLICULAROTH	0.5121	0.0716	7.1529	8.494e-13	0.0038	0.0008	1.0072	0.0081	0.0274	0.0068
FinnGen_RxDosePop	L12_FOLLICULARCYST	0.4187	0.0551	7.5934	3.1166e-14	0.0057	0.001	1.0136	0.0082	0.0114	0.0068
FinnGen_RxDosePop	L12_FOLLICULARNAS	0.3836	0.1487	2.5796	0.0099	0.0011	0.0007	0.9877	0.0074	0.0226	0.0065
FinnGen_RxDosePop	L12_FOLLICULITDECALV	0.0239	0.043	0.5545	0.5792	0.0046	0.0007	0.8931	0.008	0.0091	0.006
FinnGen_RxDosePop	L12_FOODDERMAT	0.0086	0.0556	0.1549	0.8769	0.0044	0.0009	1.0014	0.0068	0.015	0.0071
FinnGen_RxDosePop	L12_FOREIGNBODYGRANULOMA	0.1725	0.0564	3.0581	0.0022	0.0039	0.0007	0.927	0.0075	-0.0053	0.0061
FinnGen_RxDosePop	L12_GRANUANNU	0.0242	0.066	0.3671	0.7136	0.0027	0.0009	0.9685	0.0085	0.0156	0.0065
FinnGen_RxDosePop	L12_GRANULOMASKINNAS	0.0293	0.0508	0.5763	0.5644	0.0046	0.0007	0.9317	0.0073	0.0095	0.0057
FinnGen_RxDosePop	L12_GRANULOMATOUSSKIN	0.0844	0.0634	1.3307	0.1833	0.003	0.0012	0.9754	0.0103	0.0222	0.0068
FinnGen_RxDosePop	L12_GROVER	-0.0221	0.0484	-0.456	0.6484	0.0047	0.0006	0.8669	0.0075	0.0011	0.0067
FinnGen_RxDosePop	L12_HAIRCOLOUR	0.1161	0.0574	2.0237	0.043	0.0032	0.0007	0.9309	0.0077	-0.003	0.0056
FinnGen_RxDosePop	L12_HAIRLOSS_NONSCARNAS	0.0627	0.0705	0.8889	0.374	0.0024	0.0007	0.9612	0.0075	0.0075	0.007
FinnGen_RxDosePop	L12_HAIRLOSS_SCARNAS	0.0348	0.0439	0.7914	0.4287	0.0048	0.0007	0.9015	0.0078	-0.0051	0.0058
FinnGen_RxDosePop	L12_HAIRLOSSNONSCAR	0.1524	0.1085	1.4054	0.1599	0.0012	0.0007	0.9788	0.0082	0.0052	0.0071
FinnGen_RxDosePop	L12_HAIRLOSSSCAR	0.0622	0.0738	0.8433	0.3991	0.0021	0.0007	0.9592	0.0073	0.0033	0.0061
FinnGen_RxDosePop	L12_HIDRADENITISSUP	0.4185	0.0477	8.7749	1.7107e-18	0.006	0.0009	0.998	0.0078	0.0173	0.0066
FinnGen_RxDosePop	L12_HIRSUTISM_ADVERSE	-0.0984	0.046	-2.1387	0.0325	0.0054	0.0006	0.8587	0.0074	0.0197	0.0061
FinnGen_RxDosePop	L12_HIRSUTISM	0.0236	0.0575	0.4106	0.6814	0.0064	0.0013	0.9865	0.0076	0.0196	0.007
FinnGen_RxDosePop	L12_HYPERTICHNAS	0.0463	0.0682	0.6791	0.4971	0.0025	0.0007	0.9326	0.0079	0.0037	0.0066
FinnGen_RxDosePop	L12_HYPERTROPHICNAS	0.3096	0.1194	2.5925	0.0095	0.0016	0.0006	0.9654	0.007	0.0007	0.0064
FinnGen_RxDosePop	L12_HYPETROPHICSCAR	0.2433	0.0873	2.7882	0.0053	0.0026	0.001	1.0105	0.0084	0.0213	0.0073
FinnGen_RxDosePop	L12_IMPETIGO					-0.0001	0.0007	1.0149	0.0072	0.0262	0.0072
FinnGen_RxDosePop	L12_INFECT_DERM	0.2935	0.0598	4.9097	9.1208e-07	0.0057	0.0011	1.0007	0.0099	0.0195	0.0069
FinnGen_RxDosePop	L12_INFECT_SKIN_OTHER	0.9254	0.296	3.1261	0.0018	0.0013	0.0008	0.9959	0.0089	0.0205	0.0075
FinnGen_RxDosePop	L12_INFECT_SKIN	0.6099	0.0444	13.7317	6.5609e-43	0.009	0.001	1.0065	0.0092	0.0909	0.0079
FinnGen_RxDosePop	L12_INTERNALSUBSTANCEDERM	0.4714	0.2125	2.2182	0.0265	0.001	0.0008	1.013	0.0088	0.0088	0.0059
FinnGen_RxDosePop	L12_LICHENPLANO	0.043	0.0508	0.8474	0.3968	0.0039	0.0007	0.9146	0.0069	-0.004	0.0061
FinnGen_RxDosePop	L12_LICHENSCLERATROPH	0.082	0.0515	1.5943	0.1109	0.0053	0.0015	1.0122	0.0095	0.0204	0.0071
FinnGen_RxDosePop	L12_LICHENSIMPLEX	0.1732	0.0642	2.6987	0.007	0.004	0.0009	0.9851	0.0081	0.0105	0.0071
FinnGen_RxDosePop	L12_LICHSIMPANDPRURIGO	0.238	0.0643	3.7018	0.0002	0.0041	0.0009	0.997	0.008	0.0229	0.0076
FinnGen_RxDosePop	L12_LIVEDOIDVASC	0.1104	0.059	1.8703	0.0614	0.0032	0.0007	0.9282	0.0074	0.0138	0.0068
FinnGen_RxDosePop	L12_LOCALCONNECTISSUENAS	0.1453	0.0484	3.0028	0.0027	0.0045	0.0007	0.9104	0.0069	-0.0078	0.0062
FinnGen_RxDosePop	L12_LOCALDCONNECTISSUEOTH	0.1173	0.0645	1.8179	0.0691	0.0032	0.0007	0.981	0.0073	-0.0022	0.0067
FinnGen_RxDosePop	L12_LOCALSCLERODERMA	0.0602	0.0731	0.8227	0.4107	0.0023	0.0007	0.9831	0.0076	-0.0032	0.0065
FinnGen_RxDosePop	L12_LUPUS	0.2016	0.0543	3.715	0.0002	0.0049	0.0019	0.9673	0.0132	0.0009	0.007
FinnGen_RxDosePop	L12_LYMPHADENITIS	0.3026	0.0832	3.6385	0.0003	0.0019	0.0007	0.985	0.0074	0.025	0.0062
FinnGen_RxDosePop	L12_NAIL_DYSTROPHY	-0.0531	0.1294	-0.4102	0.6817	0.0007	0.0006	0.9687	0.0067	0.0018	0.006
FinnGen_RxDosePop	L12_NAIL_GRYPHOSIS	0.1109	0.0827	1.3413	0.1798	0.0018	0.0006	0.9304	0.0073	-0.0046	0.0066
FinnGen_RxDosePop	L12_NAIL_INGROW	0.3665	0.0715	5.1245	2.9831e-07	0.0027	0.0007	1.0002	0.0071	0.0153	0.0065
FinnGen_RxDosePop	L12_NAIL_LYSIS	0.085	0.0699	1.2159	0.224	0.0036	0.0008	0.9459	0.0074	-0.0059	0.008
FinnGen_RxDosePop	L12_NAILDIS	0.3934	0.1014	3.8798	0.0001	0.0018	0.0008	1.0055	0.0083	0.0127	0.0069
FinnGen_RxDosePop	L12_NAILNAS	0.2298	0.2082	1.1034	0.2699	0.0005	0.0007	0.9932	0.0074	-0.0012	0.0066
FinnGen_RxDosePop	L12_NECROLIPOIDIC	0.0238	0.0629	0.3787	0.7049	0.0032	0.0009	0.9568	0.009	0.0149	0.0062
FinnGen_RxDosePop	L12_NONIONRADISKINNAS	0.1154	0.1233	0.936	0.3493	0.0008	0.0006	0.9898	0.0079	-0.0036	0.0063
FinnGen_RxDosePop	L12_OTHACUSKINSUN
FinnGen_RxDosePop	L12_OTHACUSKINSUNNAS	0.2205	0.1313	1.6791	0.0931	0.0011	0.0007	1.0032	0.0077	0.0025	0.0073
FinnGen_RxDosePop	L12_OTHERBULL	0.1363	0.0929	1.4667	0.1424	0.0013	0.0006	0.9765	0.0076	0.009	0.0063
FinnGen_RxDosePop	L12_OTHERCONTACT	0.2523	0.0803	3.1425	0.0017	0.0035	0.001	1.0016	0.0088	0.0239	0.0074
FinnGen_RxDosePop	L12_OTHERDISSKINANDSUBCUTIS	0.6054	0.0978	6.1881	6.0885e-10	0.0027	0.0008	1.0043	0.0077	0.0323	0.0074
FinnGen_RxDosePop	L12_OTHERINFILTRATIVESKIN	-0.0399	0.0742	-0.5374	0.591	0.0026	0.0007	0.9515	0.0074	0.008	0.0072
FinnGen_RxDosePop	L12_OTHERMELANIN	0.0642	0.0812	0.7898	0.4297	0.0018	0.0007	0.9863	0.0077	-0.0037	0.0071
FinnGen_RxDosePop	L12_OTHERSKINSUBCUTIS	0.4548	0.0464	9.8083	1.0367e-22	0.0068	0.0012	1.0116	0.01	0.0652	0.0067
FinnGen_RxDosePop	L12_OTHPIGMENTATION	0.1974	0.1447	1.3636	0.1727	0.0008	0.0007	0.9932	0.008	0.0076	0.0069
FinnGen_RxDosePop	L12_PAPULOSQUAMOUS	0.3228	0.0431	7.4903	6.8726e-14	0.0177	0.0032	1.0096	0.0129	0.0386	0.0066
FinnGen_RxDosePop	L12_PAPULOSQUAOTH	0.1188	0.0568	2.0905	0.0366	0.0033	0.0007	0.9561	0.0083	0.003	0.0066
FinnGen_RxDosePop	L12_PAPULOSQUONAS	0.1255	0.0487	2.5755	0.01	0.005	0.0008	0.9314	0.0074	-0.0013	0.0064
FinnGen_RxDosePop	L12_PARAPSO_PITYLICHCHRON	0.1103	0.0545	2.0243	0.0429	0.0034	0.0007	0.9317	0.0074	-0.0067	0.0066
FinnGen_RxDosePop	L12_PARAPSO_PITYLICHETVARACUT	-0.0289	0.0428	-0.6742	0.5002	0.0052	0.0005	0.8615	0.0062	0.0123	0.0059
FinnGen_RxDosePop	L12_PARAPSO_PLAQUE	-0.003	0.0464	-0.0656	0.9477	0.0047	0.0006	0.9096	0.0078	0.0101	0.0061
FinnGen_RxDosePop	L12_PARAPSO_RETIFORM	0.098	0.0852	1.1504	0.25	0.0012	0.0007	0.9456	0.0077	0.0011	0.0058
FinnGen_RxDosePop	L12_PARAPSORI	0.3754	0.1947	1.9278	0.0539	0.0008	0.0006	0.9837	0.0073	0.0041	0.0056
FinnGen_RxDosePop	L12_PEMPHIGOID_BULL	0.0034	0.0861	0.0396	0.9684	0.0015	0.0007	0.9871	0.0077	0.0127	0.0068
FinnGen_RxDosePop	L12_PEMPHIGOID_CICA	0.0311	0.0517	0.6026	0.5468	0.0041	0.0006	0.8964	0.007	-0.0031	0.0059
FinnGen_RxDosePop	L12_PEMPHIGOID_NAS	0.0649	0.0742	0.8753	0.3814	0.0021	0.0007	0.974	0.0074	-0.0014	0.0068
FinnGen_RxDosePop	L12_PEMPHIGUS_NAS	0.0035	0.0588	0.0604	0.9518	0.003	0.0006	0.9379	0.0074	0.013	0.0066
FinnGen_RxDosePop	L12_PEMPHIGUS_VULG	-0.0188	0.0534	-0.3528	0.7243	0.0031	0.0006	0.9058	0.0077	0.0021	0.0061
FinnGen_RxDosePop	L12_PEMPHIGUS	0.0502	0.1115	0.4498	0.6529	0.0007	0.0006	0.9791	0.0075	0.0095	0.0062
FinnGen_RxDosePop	L12_PEMPHIKELA	0.0986	0.0581	1.6956	0.09	0.0041	0.0007	0.9044	0.0081	-0.0079	0.0068
FinnGen_RxDosePop	L12_PERIORALDERM	0.2622	0.1202	2.182	0.0291	0.0017	0.0008	0.9861	0.0079	-0.003	0.0078
FinnGen_RxDosePop	L12_PIGMENTNAS	0.058	0.0655	0.8861	0.3755	0.0023	0.0008	0.9576	0.0078	0.0134	0.006
FinnGen_RxDosePop	L12_PIGPURPDERM	-0.0127	0.0723	-0.1751	0.861	0.002	0.0007	0.9736	0.007	0.0129	0.0065
FinnGen_RxDosePop	L12_PILONIDALCYST	0.2333	0.0435	5.3669	8.008e-08	0.01	0.001	1.0109	0.0085	0.0291	0.0076
FinnGen_RxDosePop	L12_PITYRIASISRUBRA	0.034	0.0525	0.6472	0.5175	0.0042	0.0007	0.909	0.0075	-6.2264e-05	0.0062
FinnGen_RxDosePop	L12_PITYROCHEA	0.1961	0.0758	2.5867	0.0097	0.002	0.0007	0.9773	0.0074	0.0024	0.0067
FinnGen_RxDosePop	L12_POIKOLOCIVAT	0.0084	0.047	0.1796	0.8575	0.0046	0.0007	0.8909	0.0076	0.0119	0.0059
FinnGen_RxDosePop	L12_POLYMORPHLIGHTERUPT	0.1897	0.0874	2.171	0.0299	0.0018	0.0007	0.9625	0.0078	0.0049	0.0068
FinnGen_RxDosePop	L12_PRURIGONAS	0.1299	0.0718	1.8087	0.0705	0.0025	0.0009	0.9728	0.0084	0.0132	0.0068
FinnGen_RxDosePop	L12_PRURIGONOD	0.1927	0.0844	2.2831	0.0224	0.0024	0.0009	0.9981	0.0085	0.019	0.007
FinnGen_RxDosePop	L12_PRURITUS	0.2882	0.0598	4.8163	1.4627e-06	0.005	0.0008	0.9893	0.0085	0.0367	0.0074
FinnGen_RxDosePop	L12_PSORI_ACRODERM	0.0102	0.0366	0.2786	0.7806	0.0068	0.0007	0.8678	0.0078	0.0044	0.0061
FinnGen_RxDosePop	L12_PSORI_GUTTATE	0.2384	0.0689	3.4602	0.0005	0.0034	0.0012	0.9757	0.0085	-0.0053	0.0068
FinnGen_RxDosePop	L12_PSORI_NAS	0.2826	0.0603	4.6904	2.7269e-06	0.0048	0.0016	1.0112	0.009	0.0199	0.0076
FinnGen_RxDosePop	L12_PSORI_PUSTGEN	0.1756	0.063	2.7884	0.0053	0.0028	0.0006	0.9314	0.007	-0.004	0.0069
FinnGen_RxDosePop	L12_PSORI_PUSTUPALM	0.341	0.0738	4.619	3.8568e-06	0.0038	0.0009	1.0099	0.0087	0.0122	0.007
FinnGen_RxDosePop	L12_PSORI_VULG	0.2635	0.0333	7.9096	2.582e-15	0.0152	0.0031	1.0112	0.0122	0.0221	0.0072
FinnGen_RxDosePop	L12_PSORIASIS	0.2953	0.0327	9.0271	1.7634e-19	0.0195	0.0036	1.0062	0.0131	0.0309	0.0071
FinnGen_RxDosePop	L12_PYODERMA	0.2561	0.0645	3.9703	7.1781e-05	0.0031	0.0007	0.97	0.0081	0.0063	0.0069
FinnGen_RxDosePop	L12_PYOGENGRANUL	0.052	0.081	0.6416	0.5211	0.0018	0.0007	0.9747	0.0068	0.0073	0.0066
FinnGen_RxDosePop	L12_RADIODERMATITIS	0.0717	0.0494	1.451	0.1468	0.0046	0.0007	0.8984	0.0072	-0.0037	0.0065
FinnGen_RxDosePop	L12_RHINOPHYMA	0.2361	0.0682	3.463	0.0005	0.0032	0.0008	0.951	0.0081	-0.0044	0.0069
FinnGen_RxDosePop	L12_ROSACEANAS	0.2556	0.0631	4.0482	5.1611e-05	0.0033	0.001	1.0066	0.0091	0.0093	0.006
FinnGen_RxDosePop	L12_SCARCONDITIONS	0.3232	0.1536	2.1047	0.0353	0.0011	0.0008	0.9928	0.0082	0.0242	0.0065
FinnGen_RxDosePop	L12_SEBORRHOEIC	0.3	0.0582	5.1583	2.4924e-07	0.0045	0.0009	1.0031	0.0081	0.0136	0.0079
FinnGen_RxDosePop	L12_SEBORRKERAT	-0.0191	0.0559	-0.3409	0.7331	0.0049	0.001	1.036	0.0117	0.0058	0.0066
FinnGen_RxDosePop	L12_SKINRADIOTH	0.0942	0.0519	1.8144	0.0696	0.0044	0.0006	0.887	0.007	-0.0066	0.0069
FinnGen_RxDosePop	L12_SKINSUBCUTISNAS	0.6673	0.2605	2.5612	0.0104	0.001	0.0008	1.0168	0.0088	0.0071	0.0072
FinnGen_RxDosePop	L12_STRIAEATROPHICAE	0.846	0.9624	0.879	0.3794	0.0003	0.0007	0.9818	0.0073	-0.0007	0.0062
FinnGen_RxDosePop	L12_SUNBURN	0.0485	0.0538	0.9011	0.3676	0.0045	0.0006	0.8836	0.0069	0.0036	0.0065
FinnGen_RxDosePop	L12_TELOGEFFLU	0.1179	0.0579	2.0347	0.0419	0.0035	0.0007	0.8931	0.0078	-0.0068	0.0066
FinnGen_RxDosePop	L12_ULCERLOWLIMB	0.4771	0.08	5.9635	2.4686e-09	0.0038	0.0011	1.0138	0.0092	0.0609	0.0078
FinnGen_RxDosePop	L12_URTICA_ALLERG	0.5041	0.0804	6.2732	3.536e-10	0.0029	0.0008	0.9872	0.008	0.0163	0.0071
FinnGen_RxDosePop	L12_URTICA_CHOLINERG	0.0416	0.0618	0.6735	0.5006	0.0034	0.0006	0.9436	0.0071	0.0052	0.0069
FinnGen_RxDosePop	L12_URTICA_COLDHEAT	0.1215	0.1037	1.1714	0.2414	0.0013	0.0006	0.9662	0.0072	0.0077	0.0063
FinnGen_RxDosePop	L12_URTICA_DERTMATOG	0.3608	0.0702	5.136	2.8061e-07	0.0037	0.0008	0.9854	0.0085	0.0205	0.007
FinnGen_RxDosePop	L12_URTICA_IDIOPAT	0.0749	0.0842	0.8901	0.3734	0.0017	0.0007	0.9833	0.0073	0.0113	0.0064
FinnGen_RxDosePop	L12_URTICA_NAS	0.4185	0.0487	8.5974	8.1544e-18	0.0058	0.0009	0.9824	0.0084	0.0331	0.0072
FinnGen_RxDosePop	L12_URTICARIA	0.4471	0.0416	10.7585	5.4019e-27	0.0084	0.001	0.9813	0.0092	0.0405	0.0083
FinnGen_RxDosePop	L12_URTIGA_CONTACT	0.0789	0.0598	1.3192	0.1871	0.0032	0.0007	0.9255	0.0065	0.0044	0.007
FinnGen_RxDosePop	L12_VASCULITISNAS	0.2648	0.0766	3.4552	0.0005	0.0024	0.0008	0.9688	0.0079	0.0133	0.0064
FinnGen_RxDosePop	L12_VITILIGO	0.0911	0.0659	1.3837	0.1665	0.0033	0.0008	0.969	0.0073	0.0089	0.0067
FinnGen_RxDosePop	L12_XEROSCUT	0.1454	0.0786	1.8499	0.0643	0.0017	0.0008	0.9814	0.0075	0.0118	0.0064
FinnGen_RxDosePop	LICHENOID_DRUG_REACTION	0.0938	0.0572	1.6402	0.101	0.0033	0.0007	0.9136	0.0078	-0.0013	0.0065
FinnGen_RxDosePop	LOCALIZED_SKIN_ERUPT_DRUGS_MEDICAM	0.3538	0.1624	2.1791	0.0293	0.001	0.0007	0.9824	0.0079	-0.0016	0.0062
FinnGen_RxDosePop	LUNG_TRANSPLANTATION	0.1149	0.0832	1.3808	0.1673	0.0021	0.0006	0.9675	0.0074	0.0133	0.0066
FinnGen_RxDosePop	M13_ABSCTENDON	0.1579	0.0944	1.672	0.0945	0.0019	0.001	0.9646	0.008	0.0156	0.0066
FinnGen_RxDosePop	M13_ACHILLESTEND	0.6151	0.0614	10.0186	1.2622e-23	0.0064	0.0012	1.0059	0.0082	0.0522	0.0067
FinnGen_RxDosePop	M13_ADHCAPSULITIS	0.5687	0.0484	11.7412	7.841e-32	0.0117	0.0015	1.0167	0.0099	0.0708	0.0076
FinnGen_RxDosePop	M13_ALGONEURO	0.6176	0.0853	7.2382	4.5471e-13	0.0033	0.0008	0.9768	0.0077	0.0382	0.0073
FinnGen_RxDosePop	M13_ANKLEFOOT	0.3111	0.0872	3.5688	0.0004	0.0034	0.001	0.9691	0.0075	0.0095	0.0073
FinnGen_RxDosePop	M13_ANKYLOSISJOINT	0.1853	0.0715	2.5921	0.0095	0.0039	0.001	0.9542	0.0072	0.0058	0.0068
FinnGen_RxDosePop	M13_ANKYLOSPON_STRICT	0.1346	0.0786	1.7132	0.0867	0.017	0.0117	0.9326	0.0583	0.0192	0.0073
FinnGen_RxDosePop	M13_ANKYLOSPON	0.2032	0.1142	1.7799	0.0751	0.036	0.024	0.9103	0.0815	0.0492	0.0086
FinnGen_RxDosePop	M13_ARTHINOTH	0.44	0.0816	5.3928	6.938e-08	0.0049	0.0015	0.9728	0.0082	0.0321	0.0071
FinnGen_RxDosePop	M13_ARTHROPATHIES	0.7509	0.0159	47.1274	0	0.0427	0.002	1.039	0.0137	0.2516	0.01
FinnGen_RxDosePop	M13_ARTHROSIS_INCLAVO	0.6623	0.0156	42.5805	0	0.0455	0.0018	1.0534	0.0136	0.2176	0.0087
FinnGen_RxDosePop	M13_ARTHROSIS_KNEE_PRIM_KNEESURG	0.4583	0.0206	22.2153	2.4426e-109	0.0368	0.0016	1.0438	0.013	0.16	0.0079
FinnGen_RxDosePop	M13_ARTHROSIS_KNEE	0.6194	0.0159	39.0328	0	0.0638	0.0026	1.0509	0.0141	0.2159	0.0089
FinnGen_RxDosePop	M13_ARTHROSIS_OTH	0.7428	0.0217	34.3076	6.0387e-258	0.0359	0.0017	1.0179	0.0108	0.1735	0.0086
FinnGen_RxDosePop	M13_ARTHROSIS_POLY	0.6366	0.0393	16.2029	4.8136e-59	0.016	0.0015	1.0226	0.0098	0.0978	0.0075
FinnGen_RxDosePop	M13_ARTHROSIS	0.6857	0.0147	46.5444	0	0.0578	0.0022	1.0538	0.0145	0.2491	0.0092
FinnGen_RxDosePop	M13_ARTHTROSIS_COX_PRIM_HIPSURG	0.2651	0.0286	9.2715	1.8353e-20	0.027	0.0019	1.0307	0.0144	0.1108	0.0084
FinnGen_RxDosePop	M13_ARTHTROSIS_COX_PRIM_ICD10	0.3369	0.026	12.9565	2.1591e-38	0.0271	0.0018	1.0234	0.0138	0.1258	0.0083
FinnGen_RxDosePop	M13_ARTHTROSIS_COX	0.4667	0.0223	20.8874	6.9763e-97	0.0454	0.0026	1.0351	0.0141	0.1733	0.0085
FinnGen_RxDosePop	M13_ATLOAXSUBLUX	0.2145	0.1473	1.4557	0.1455	0.001	0.0009	0.9747	0.0075	0.0264	0.0063
FinnGen_RxDosePop	M13_BAKERCYST	0.5859	0.1221	4.7998	1.5886e-06	0.0028	0.0011	0.9994	0.0087	0.034	0.007
FinnGen_RxDosePop	M13_BEHCET	0.034	0.0558	0.6092	0.5424	0.0037	0.0006	0.9225	0.0068	0.0144	0.0066
FinnGen_RxDosePop	M13_BICIPITALTEND	0.554	0.0887	6.2469	4.187e-10	0.004	0.0011	0.9899	0.0083	0.0522	0.0064
FinnGen_RxDosePop	M13_BIOMECHLESIO	0.6766	0.1303	5.1936	2.0631e-07	0.0018	0.0006	0.9901	0.0071	0.0319	0.0067
FinnGen_RxDosePop	M13_BONECONTINUITY	0.6302	0.1076	5.8563	4.733e-09	0.0028	0.0008	0.9948	0.0078	0.0445	0.0072
FinnGen_RxDosePop	M13_BONEDENSOTH					-2.1392e-05	0.0008	0.9985	0.0076	0.0196	0.0064
FinnGen_RxDosePop	M13_BONEDISNAS	1.485	6.6544	0.2232	0.8234	0.0001	0.0006	0.9966	0.0073	0.0123	0.0067
FinnGen_RxDosePop	M13_BONEHYPERTRPH	0.0621	0.0558	1.1146	0.265	0.0034	0.0007	0.9304	0.0081	0.0014	0.0065
FinnGen_RxDosePop	M13_BURSCYSTOTH	0.3392	0.28	1.2115	0.2257	0.0007	0.0009	0.9909	0.0074	0.0286	0.0066
FinnGen_RxDosePop	M13_BURSELBOWOTH	0.1187	0.0936	1.2673	0.2051	0.002	0.001	0.9621	0.0081	0.0306	0.0066
FinnGen_RxDosePop	M13_BURSITISHIPOTH	0.7172	0.2725	2.632	0.0085	0.0012	0.0009	0.9902	0.0075	0.0257	0.0066
FinnGen_RxDosePop	M13_BURSITISKNEEOTH	0.5729	0.2023	2.8322	0.0046	0.0016	0.0011	0.9876	0.0081	0.0008	0.0068
FinnGen_RxDosePop	M13_BURSITISOTH	0.3171	0.0941	3.3712	0.0007	0.0024	0.0009	0.9689	0.0078	0.0062	0.0065
FinnGen_RxDosePop	M13_BURSOPATHY	0.7975	0.131	6.0896	1.1319e-09	0.003	0.001	1.0094	0.0082	0.0552	0.007
FinnGen_RxDosePop	M13_CALCANSPUR	0.3123	0.1404	2.224	0.0261	0.0013	0.0009	0.9826	0.0074	0.0196	0.0064
FinnGen_RxDosePop	M13_CALCBURS	0.1264	0.0489	2.5858	0.0097	0.0065	0.0008	0.8931	0.0066	0.0122	0.0069
FinnGen_RxDosePop	M13_CALCIFICTEND	0.5785	0.0582	9.9422	2.7285e-23	0.0075	0.0011	0.9958	0.0078	0.0269	0.0071
FinnGen_RxDosePop	M13_CALCIOSSIMUSCLE	0.088	0.0501	1.7571	0.0789	0.0055	0.0009	0.9028	0.0072	0.011	0.0063
FinnGen_RxDosePop	M13_CALCTENDINITIS	0.2632	0.0767	3.4328	0.0006	0.0037	0.001	0.966	0.0075	0.0134	0.0074
FinnGen_RxDosePop	M13_CARTILAGE	0.9565	0.4648	2.058	0.0396	0.0012	0.0012	0.9987	0.0079	0.0127	0.007
FinnGen_RxDosePop	M13_CERVICALGIA	0.8511	0.0525	16.1962	5.3676e-59	0.009	0.0012	1.0165	0.0088	0.0957	0.0078
FinnGen_RxDosePop	M13_CERVICDISC	0.775	0.0275	28.1517	2.2819e-174	0.024	0.0016	1.0259	0.0097	0.1441	0.0089
FinnGen_RxDosePop	M13_CERVICOBRACHSDR	0.8148	0.0387	21.0746	1.3612e-98	0.0119	0.0011	1.0141	0.0086	0.1046	0.0081
FinnGen_RxDosePop	M13_CERVICOCRANSDR	0.7759	0.0846	9.1718	4.6522e-20	0.0051	0.001	1.0085	0.0082	0.0551	0.0061
FinnGen_RxDosePop	M13_CHONDROMALACIA	0.818	0.5827	1.4039	0.1604	0.0005	0.0007	0.9973	0.0079	0.0233	0.0076
FinnGen_RxDosePop	M13_CHRONDROPATHIES	0.7125	0.0746	9.5465	1.3413e-21	0.0042	0.0008	0.9949	0.0085	0.0373	0.0079
FinnGen_RxDosePop	M13_CHRONSYNOVITISHANDWRIST	0.4289	0.0932	4.6	4.2252e-06	0.0027	0.0009	0.9824	0.007	0.0146	0.0068
FinnGen_RxDosePop	M13_CHURGSTRAUSS	0.049	0.0496	0.9873	0.3235	0.0042	0.0007	0.934	0.0073	0.0126	0.0063
FinnGen_RxDosePop	M13_CLAWCLUBHANDFOOT	0.0574	0.0544	1.0566	0.2907	0.0055	0.0011	0.9457	0.007	0.0156	0.0063
FinnGen_RxDosePop	M13_CONNECTNAS	0.2038	0.0561	3.6313	0.0003	0.0045	0.0019	0.9853	0.0153	0.0251	0.008
FinnGen_RxDosePop	M13_CONTRACTUREJOINT	0.1689	0.1018	1.6588	0.0972	0.0021	0.001	0.9827	0.0074	0.0253	0.0069
FinnGen_RxDosePop	M13_CRYSTALARTH	0.1922	0.0759	2.5326	0.0113	0.0034	0.0012	0.9775	0.0078	0.0335	0.0066
FinnGen_RxDosePop	M13_DEFORMACQ	0.4043	0.1263	3.2017	0.0014	0.0014	0.0007	1.0036	0.0076	0.0317	0.0064
FinnGen_RxDosePop	M13_DEFORMDORSO	0.6099	0.0346	17.6168	1.8307e-69	0.0173	0.0013	0.9997	0.008	0.1191	0.0085
FinnGen_RxDosePop	M13_DEFORMDORSONAS	0.1938	0.0622	3.1148	0.0018	0.004	0.001	0.9834	0.0073	0.0196	0.0067
FinnGen_RxDosePop	M13_DEQUERVAIN	0.5425	0.05	10.8479	2.0414e-27	0.0083	0.0012	0.9904	0.0085	0.0296	0.0063
FinnGen_RxDosePop	M13_DERMATOMYOTH	0.0126	0.0644	0.1951	0.8453	0.0029	0.0007	0.9535	0.0081	0.0094	0.007
FinnGen_RxDosePop	M13_DERMATOPOLYNAS	0.0259	0.0676	0.3825	0.7021	0.0026	0.0007	0.9463	0.0082	0.0046	0.0067
FinnGen_RxDosePop	M13_DIASTASIS	0.1832	0.0706	2.5968	0.0094	0.0036	0.0009	0.9495	0.008	0.0178	0.0067
FinnGen_RxDosePop	M13_DIFFASCITIS	-0.0375	0.0396	-0.9475	0.3434	0.0069	0.0006	0.8367	0.0073	0.0022	0.0063
FinnGen_RxDosePop	M13_DISCINFECTION	0.3636	0.0809	4.4915	7.0711e-06	0.0032	0.0009	0.9672	0.0074	0.0251	0.0073
FinnGen_RxDosePop	M13_DISCITIS	0.5124	0.1075	4.7659	1.8797e-06	0.0028	0.0012	0.976	0.0092	0.0176	0.007
FinnGen_RxDosePop	M13_DISSYNOTENDNAS	0.8279	0.1919	4.3137	1.6058e-05	0.0023	0.001	0.9929	0.0078	0.0242	0.0072
FinnGen_RxDosePop	M13_DORSALGIA	0.8836	0.0148	59.7792	0	0.0426	0.002	1.0281	0.0128	0.2714	0.0102
FinnGen_RxDosePop	M13_DORSALGIANAS	0.8922	0.0295	30.2265	1.0638e-200	0.0169	0.0015	1.014	0.0093	0.1648	0.0085
FinnGen_RxDosePop	M13_DORSOPATHY	0.8536	0.0144	59.2196	0	0.0445	0.0021	1.0276	0.0135	0.292	0.0105
FinnGen_RxDosePop	M13_DORSOPATHYNAS	0.6233	0.1582	3.9402	8.1424e-05	0.0024	0.001	0.9903	0.0084	0.0489	0.0071
FinnGen_RxDosePop	M13_DORSOPATHYOTH	0.8722	0.0145	60.3059	0	0.0447	0.0019	1.0314	0.0126	0.29	0.0104
FinnGen_RxDosePop	M13_DUPUTRYEN	0.2186	0.0484	4.5115	6.4365e-06	0.0147	0.0039	1.0876	0.0501	0.0327	0.008
FinnGen_RxDosePop	M13_EARLY_LUMBAR_PROLAPSE	0.5734	0.0407	14.0722	5.6312e-45	0.0141	0.0017	1.0059	0.0107	0.0852	0.0077
FinnGen_RxDosePop	M13_ENTEROARTHR	0.3383	0.0596	5.6792	1.3534e-08	0.0063	0.0012	0.9787	0.0082	0.0296	0.0067
FinnGen_RxDosePop	M13_ENTESOPATHYLOW	0.7426	0.0459	16.1764	7.4015e-59	0.0093	0.0011	0.9967	0.008	0.0923	0.0072
FinnGen_RxDosePop	M13_ENTESOPATHYLOWNAS	0.6366	0.1165	5.463	4.6805e-08	0.0034	0.0011	0.9943	0.0075	0.0621	0.0067
FinnGen_RxDosePop	M13_ENTESOPATHYNAS	0.8705	0.1524	5.7112	1.1221e-08	0.0026	0.001	1.0088	0.0071	0.0451	0.0065
FinnGen_RxDosePop	M13_ENTESOPATHYOTH	0.7918	0.0348	22.7771	7.7287e-115	0.0152	0.0013	1.0049	0.01	0.1025	0.0081
FinnGen_RxDosePop	M13_FATIGFRACT	0.1432	0.0735	1.9474	0.0515	0.0034	0.0008	0.9466	0.007	0.0204	0.0065
FinnGen_RxDosePop	M13_FATPADHYPERTROPHY	0.4953	0.1266	3.9107	9.2017e-05	0.002	0.0008	0.9823	0.0076	0.0077	0.0068
FinnGen_RxDosePop	M13_FIBROBLASTIC	0.4244	0.0556	7.6295	2.3574e-14	0.0134	0.0028	1.0733	0.037	0.0612	0.008
FinnGen_RxDosePop	M13_FIBROBLASTNAS	0.132	0.0534	2.4722	0.0134	0.0043	0.0009	0.9451	0.0071	0.0056	0.0064
FinnGen_RxDosePop	M13_FIBROMYALGIA	0.7375	0.0473	15.602	7.0577e-55	0.0089	0.0013	1.0031	0.0088	0.0843	0.0071
FinnGen_RxDosePop	M13_FINGERDEFORM	0.1237	0.0746	1.6576	0.0974	0.0036	0.001	0.9639	0.0077	0.0134	0.007
FinnGen_RxDosePop	M13_FLATFOOT	0.4577	0.0485	9.4421	3.6554e-21	0.0115	0.0017	1.0076	0.01	0.0603	0.0065
FinnGen_RxDosePop	M13_FOREIGNBODY	0.6606	0.196	3.3694	0.0008	0.0015	0.0008	0.9985	0.0073	0.0315	0.0061
FinnGen_RxDosePop	M13_FORESTIER	0.4725	0.2002	2.3597	0.0183	0.0014	0.0009	0.9887	0.0078	0.0256	0.0068
FinnGen_RxDosePop	M13_GANGLION	0.6153	0.0468	13.1394	1.9581e-39	0.0086	0.0011	1.0041	0.0084	0.0605	0.0072
FinnGen_RxDosePop	M13_GIANTCELL	0.2092	0.0729	2.8687	0.0041	0.0029	0.0008	0.9864	0.008	0.0082	0.0078
FinnGen_RxDosePop	M13_GLUTEALTEND	0.5306	0.1021	5.1948	2.0493e-07	0.0027	0.0009	0.9829	0.0074	0.0493	0.0062
FinnGen_RxDosePop	M13_GOUT	0.4313	0.0556	7.7553	8.813e-15	0.0264	0.0057	0.9913	0.0267	0.0917	0.0072
FinnGen_RxDosePop	M13_HALLUDEFORMOTH	0.2765	0.1069	2.5859	0.0097	0.0024	0.001	0.967	0.0073	0.0067	0.0061
FinnGen_RxDosePop	M13_HALLUXRIGIDUS	0.3732	0.035	10.6741	1.3451e-26	0.0174	0.0014	1.0256	0.0097	0.0762	0.0075
FinnGen_RxDosePop	M13_HALLUXVALGUS	0.3218	0.0239	13.4385	3.5954e-41	0.0471	0.003	1.0342	0.0148	0.1038	0.0087
FinnGen_RxDosePop	M13_HAMMERTOE	0.4235	0.0328	12.8921	4.9852e-38	0.0216	0.0017	1.0143	0.0094	0.0787	0.0079
FinnGen_RxDosePop	M13_HTROMBMICROANG	0.003	0.0701	0.0435	0.9653	0.0028	0.0007	0.9505	0.0064	0.0094	0.0067
FinnGen_RxDosePop	M13_HYPERANG	-0.0995	0.0744	-1.3368	0.1813	0.0021	0.0007	0.9521	0.0074	0.0226	0.0065
FinnGen_RxDosePop	M13_HYPERMOBILITY	0.5691	0.079	7.2083	5.6637e-13	0.0033	0.0008	1.0173	0.0079	0.0458	0.0071
FinnGen_RxDosePop	M13_ILIOTIBBAND	0.2858	0.0881	3.2431	0.0012	0.0028	0.0009	0.981	0.0074	0.0218	0.0066
FinnGen_RxDosePop	M13_IMPINGEMENT	0.7423	0.033	22.4839	5.9709e-112	0.0162	0.0012	0.9893	0.0086	0.0969	0.0082
FinnGen_RxDosePop	M13_INFBURSA	0.507	0.1881	2.6953	0.007	0.0015	0.0009	0.9932	0.0075	0.0269	0.0065
FinnGen_RxDosePop	M13_INFTENOSYNOVITIS	0.2436	0.0679	3.5848	0.0003	0.0039	0.0008	0.9394	0.007	0.0046	0.0061
FinnGen_RxDosePop	M13_INTERHYDRARTHR	0.0417	0.0541	0.7714	0.4405	0.0059	0.0009	0.9014	0.0074	0.017	0.007
FinnGen_RxDosePop	M13_INTERVERTEB	0.8076	0.016	50.325	0	0.0458	0.0022	1.0267	0.0142	0.237	0.01
FinnGen_RxDosePop	M13_JUVERHEU	0.0846	0.0556	1.5233	0.1277	0.0068	0.0023	0.9833	0.0109	0.027	0.0064
FinnGen_RxDosePop	M13_JUVOSTEOCHONRHIP	0.7225	0.3273	2.2076	0.0273	0.0011	0.0008	0.9933	0.0089	0.003	0.0071
FinnGen_RxDosePop	M13_KAWASAKI	-0.0666	0.0496	-1.3417	0.1797	0.004	0.0006	0.9058	0.0074	0.0056	0.006
FinnGen_RxDosePop	M13_KISSING	0.1048	0.042	2.4963	0.0125	0.0078	0.0009	0.8863	0.0072	0.0085	0.0055
FinnGen_RxDosePop	M13_KNEEDERANGEMENTS	0.7623	0.03	25.3846	3.7335e-142	0.0206	0.0015	1.0082	0.0094	0.1186	0.0081
FinnGen_RxDosePop	M13_KNUCKLEPADS	0.0217	0.0421	0.5157	0.6061	0.0075	0.0008	0.8676	0.0072	0.0168	0.0059
FinnGen_RxDosePop	M13_KYPHOSIS	0.2635	0.1221	2.1576	0.031	0.0016	0.001	0.9786	0.0087	0.0356	0.0061
FinnGen_RxDosePop	M13_LATERALEPICOND	0.6999	0.0468	14.9624	1.2926e-50	0.0122	0.0012	1.0024	0.0089	0.0706	0.0078
FinnGen_RxDosePop	M13_LIMBDEFORM	0.1662	0.065	2.5567	0.0106	0.004	0.001	0.9478	0.0069	0.0078	0.0065
FinnGen_RxDosePop	M13_LIMBLENGTH	0.1842	0.0843	2.1847	0.0289	0.0026	0.0011	0.9596	0.0073	0.0092	0.0064
FinnGen_RxDosePop	M13_LIMBPAIN	0.8969	0.024	37.3726	1.0881e-305	0.0227	0.0016	1.018	0.0105	0.1685	0.0079
FinnGen_RxDosePop	M13_LOOSEJOINT	0.527	0.1513	3.484	0.0005	0.0021	0.0011	0.9992	0.0079	0.0371	0.0059
FinnGen_RxDosePop	M13_LORDOSIS	0.1515	0.0682	2.22	0.0264	0.0032	0.0009	0.9284	0.0072	-0.0003	0.0064
FinnGen_RxDosePop	M13_LOWBACKPAIN	0.8661	0.0186	46.5515	0	0.0308	0.0019	1.0241	0.0124	0.2292	0.0093
FinnGen_RxDosePop	M13_LOWBACKPAINORANDSCIATICA	0.8774	0.0186	47.2503	0	0.0241	0.0014	1.0218	0.012	0.2277	0.0094
FinnGen_RxDosePop	M13_LUMBAR_PROLAPSE	0.8034	0.0193	41.6598	0	0.0378	0.002	1.0306	0.0133	0.2137	0.0097
FinnGen_RxDosePop	M13_MCTD	0.1812	0.0546	3.3193	0.0009	0.0053	0.0019	0.9864	0.0157	0.0207	0.0077
FinnGen_RxDosePop	M13_MEDIALEPICOND	0.6424	0.0696	9.2258	2.8136e-20	0.005	0.001	0.9815	0.0073	0.0321	0.0065
FinnGen_RxDosePop	M13_MENISCUSDERANGEMENTS	0.6484	0.0215	30.1216	2.5277e-199	0.0363	0.0019	1.018	0.0118	0.1454	0.0086
FinnGen_RxDosePop	M13_METATARSALGIA	0.645	0.0586	11	3.8199e-28	0.006	0.001	0.9893	0.0079	0.0499	0.0073
FinnGen_RxDosePop	M13_MICROPOLYANG	0.0056	0.0654	0.0854	0.9319	0.0028	0.0007	0.9474	0.0071	-0.0038	0.0063
FinnGen_RxDosePop	M13_MONOARTHRITIS	0.2849	0.2303	1.2368	0.2162	0.0017	0.0016	0.9973	0.009	0.0408	0.0068
FinnGen_RxDosePop	M13_MULTIFIBRO	0.2228	0.0848	2.6259	0.0086	0.0018	0.0007	0.966	0.0074	0.0048	0.0069
FinnGen_RxDosePop	M13_MUSCLE	0.6664	0.114	5.8465	5.0205e-09	0.0031	0.001	1.0022	0.0077	0.0494	0.007
FinnGen_RxDosePop	M13_MUSCLEATROPH	0.1544	0.0619	2.4961	0.0126	0.0043	0.001	0.9391	0.0078	-0.0117	0.0064
FinnGen_RxDosePop	M13_MUSCLEDISNAS	0.7516	0.3506	2.1439	0.032	0.001	0.001	0.9942	0.0081	0.0241	0.006
FinnGen_RxDosePop	M13_MUSCLESTRAIN	0.4805	0.1786	2.6899	0.0071	0.0015	0.0009	0.9981	0.0079	0.0343	0.007
FinnGen_RxDosePop	M13_MUSCONTRAC	0.1939	0.0609	3.1811	0.0015	0.0041	0.0009	0.9404	0.0068	0.0079	0.0061
FinnGen_RxDosePop	M13_MUSCULOSKELEOTH	0.7611	0.0721	10.562	4.4697e-26	0.0038	0.0007	0.9986	0.0077	0.0756	0.0069
FinnGen_RxDosePop	M13_MYALGIA	0.766	0.0512	14.9593	1.3553e-50	0.0083	0.001	1.014	0.0079	0.0948	0.0075
FinnGen_RxDosePop	M13_MYOSITIS	0.2613	0.096	2.7221	0.0065	0.0022	0.0012	1.0005	0.0085	0.0192	0.0069
FinnGen_RxDosePop	M13_MYOSITISOSSIF	0.1156	0.0556	2.0776	0.0377	0.0045	0.0008	0.9203	0.0066	0.0062	0.0062
FinnGen_RxDosePop	M13_NECROFASC	0.0784	0.0614	1.2763	0.2018	0.0043	0.0009	0.9494	0.0079	0.0212	0.0065
FinnGen_RxDosePop	M13_NECROVASCNAS	0.23	0.1572	1.4632	0.1434	0.0007	0.0006	0.9879	0.0071	0.0048	0.0062
FinnGen_RxDosePop	M13_NEURALGIA	0.8444	0.114	7.4066	1.2958e-13	0.004	0.0011	1.0095	0.0083	0.0383	0.0072
FinnGen_RxDosePop	M13_OLECRANONBURSITIS	0.4719	0.1113	4.2408	2.227e-05	0.0025	0.001	1.0066	0.0083	0.0363	0.0065
FinnGen_RxDosePop	M13_OSTEOCHONDRO	0.6817	0.0407	16.7325	7.5994e-63	0.009	0.0009	1.0038	0.0092	0.1051	0.0079
FinnGen_RxDosePop	M13_OSTEOCHONDROPATHY	0.5152	0.0685	7.5251	5.2678e-14	0.0034	0.0007	0.989	0.0074	0.025	0.0069
FinnGen_RxDosePop	M13_OSTEOMALACIA	0.2081	0.1083	1.9214	0.0547	0.0012	0.0007	0.972	0.0077	0.0114	0.0062
FinnGen_RxDosePop	M13_OSTEOMYELITIS	0.4177	0.1007	4.1492	3.337e-05	0.0019	0.0008	0.9956	0.0083	0.0354	0.0068
FinnGen_RxDosePop	M13_OSTEOMYELVERTEB	0.0992	0.0561	1.7694	0.0768	0.0046	0.0009	0.9342	0.0073	0.0118	0.006
FinnGen_RxDosePop	M13_OSTEONECROSIS	0.3819	0.0732	5.2192	1.7973e-07	0.0031	0.0007	0.9837	0.0067	0.0439	0.0068
FinnGen_RxDosePop	M13_OSTEOPATHYINOTH	0.0053	0.0866	0.0613	0.9511	0.0016	0.0006	0.9654	0.0067	0.0117	0.0065
FinnGen_RxDosePop	M13_OSTEOPOROSIS	0.2718	0.0327	8.3016	1.0273e-16	0.0104	0.0011	1.0052	0.0087	0.0653	0.0064
FinnGen_RxDosePop	M13_OTERSPECARTHR	-0.0307	0.0458	-0.6718	0.5017	0.0076	0.001	0.8945	0.007	0.0145	0.0059
FinnGen_RxDosePop	M13_OTHERBONE	0.8727	0.0799	10.9279	8.4813e-28	0.0042	0.0008	0.9997	0.0082	0.053	0.0083
FinnGen_RxDosePop	M13_OTHERJOINT	0.7512	0.0164	45.9217	0	0.0471	0.002	1.0193	0.0125	0.2186	0.0101
FinnGen_RxDosePop	M13_OVERLAP	0.1276	0.0637	2.0039	0.0451	0.0037	0.001	0.9771	0.0097	0.0097	0.0074
FinnGen_RxDosePop	M13_OVERUSENAS	0.5659	0.1369	4.1348	3.5519e-05	0.002	0.0009	0.988	0.0071	0.0279	0.0066
FinnGen_RxDosePop	M13_PAGET	0.051	0.0702	0.7258	0.4679	0.0022	0.0007	0.9418	0.0078	0.0085	0.006
FinnGen_RxDosePop	M13_PALINDROMIC	0.2074	0.0607	3.4148	0.0006	0.0049	0.0012	0.9574	0.0084	0.0227	0.006
FinnGen_RxDosePop	M13_PANNICULITIS	0.7642	0.1164	6.5643	5.2268e-11	0.0032	0.001	0.9981	0.0079	0.0513	0.0067
FinnGen_RxDosePop	M13_PANNICULITISNAS	0.3285	0.0864	3.8007	0.0001	0.003	0.0009	0.9622	0.0072	0.009	0.0063
FinnGen_RxDosePop	M13_PATELLADISLOCATIO	0.3646	0.0532	6.8514	7.3137e-12	0.0104	0.0015	1.0128	0.0087	0.0474	0.0072
FinnGen_RxDosePop	M13_PATELLAOTH	0.6131	0.039	15.7369	8.4543e-56	0.0156	0.0015	0.988	0.0092	0.0796	0.0076
FinnGen_RxDosePop	M13_PATELLARTEND	0.2532	0.0986	2.5693	0.0102	0.002	0.0009	0.9887	0.0075	0.0263	0.0066
FinnGen_RxDosePop	M13_PERONEALTEND
FinnGen_RxDosePop	M13_PLANTARFASC	0.5569	0.0571	9.7536	1.7803e-22	0.0075	0.0013	1.001	0.01	0.0552	0.0073
FinnGen_RxDosePop	M13_POLNODOSA	-0.0176	0.0739	-0.2384	0.8116	0.0023	0.0007	0.9649	0.0073	0.0099	0.0067
FinnGen_RxDosePop	M13_POLYARTERETAL	-0.0038	0.0766	-0.0502	0.96	0.002	0.0007	0.9741	0.0077	0.0173	0.0071
FinnGen_RxDosePop	M13_POLYARTHRITIS	0.3953	0.0925	4.2722	1.9354e-05	0.0035	0.0012	0.9909	0.0081	0.0374	0.0065
FinnGen_RxDosePop	M13_POLYARTHROPATHIES	0.5626	0.0519	10.846	2.0836e-27	0.0356	0.0062	1.0066	0.0195	0.1515	0.0087
FinnGen_RxDosePop	M13_POLYMYALGIA	0.2832	0.0553	5.1187	3.0771e-07	0.0056	0.0011	0.9946	0.0083	0.0376	0.0068
FinnGen_RxDosePop	M13_POLYMYO	0.0358	0.0589	0.6076	0.5435	0.0037	0.0011	0.9448	0.0095	0.0042	0.0066
FinnGen_RxDosePop	M13_POSTOPMUSCULOSKE	0.7123	0.093	7.6553	1.9288e-14	0.0029	0.0007	0.9977	0.008	0.068	0.0072
FinnGen_RxDosePop	M13_POYARTOTH	0.0445	0.0486	0.9156	0.3599	0.0043	0.0007	0.913	0.0075	0.0103	0.0066
FinnGen_RxDosePop	M13_PREPATELLARBURSITIS	0.4375	0.1031	4.2446	2.1896e-05	0.0026	0.001	0.9916	0.0076	0.0187	0.0064
FinnGen_RxDosePop	M13_PSOASTEND	0.2527	0.0813	3.1089	0.0019	0.0029	0.0008	0.9501	0.007	0.0059	0.0061
FinnGen_RxDosePop	M13_PSORIARTH	0.4409	0.0502	8.7804	1.629e-18	0.0148	0.003	1.0144	0.0111	0.0322	0.007
FinnGen_RxDosePop	M13_PYOGARTH	0.7383	0.2378	3.105	0.0019	0.002	0.0012	1.0052	0.0081	0.0509	0.0072
FinnGen_RxDosePop	M13_RADICULOPATHY	0.8805	0.0462	19.064	5.0243e-81	0.0106	0.0012	1.005	0.0085	0.0946	0.0077
FinnGen_RxDosePop	M13_REACTARTH	0.3664	0.2478	1.4784	0.1393	0.01	0.0071	0.9884	0.0257	0.05	0.0077
FinnGen_RxDosePop	M13_RECUDISLOCATIO	0.5329	0.0521	10.2252	1.5298e-24	0.0084	0.0012	0.9901	0.0074	0.0443	0.0071
FinnGen_RxDosePop	M13_RELAPSPOLYCHONDR	0.053	0.0474	1.1185	0.2634	0.0051	0.0007	0.9037	0.0082	0.003	0.0057
FinnGen_RxDosePop	M13_RHEUMA	0.3606	0.0569	6.3425	2.2605e-10	0.0309	0.0083	1.0049	0.0204	0.1034	0.0077
FinnGen_RxDosePop	M13_RHEUMATISM	0.7293	0.0352	20.6952	3.8293e-95	0.0136	0.0011	0.9998	0.0081	0.0817	0.0074
FinnGen_RxDosePop	M13_ROTATORCUFF	0.7491	0.0206	36.3892	6.307e-290	0.0305	0.0015	1.0045	0.0095	0.1575	0.0096
FinnGen_RxDosePop	M13_RUPTUREMUSC	0.0386	0.0737	0.5234	0.6007	0.0027	0.0009	0.9578	0.0071	0.012	0.0065
FinnGen_RxDosePop	M13_SACROCOGG	0.6602	0.1349	4.8936	9.9002e-07	0.0025	0.001	0.996	0.0077	0.031	0.0064
FinnGen_RxDosePop	M13_SACROILIITIS	0.3135	0.1444	2.1711	0.0299	0.0121	0.0071	0.9546	0.0283	0.0356	0.0065
FinnGen_RxDosePop	M13_SCIATICA	0.8603	0.023	37.4552	4.9379e-307	0.0294	0.0017	1.0088	0.0106	0.1958	0.0089
FinnGen_RxDosePop	M13_SCOLIOSIS	0.2383	0.0459	5.187	2.1368e-07	0.0082	0.0011	0.9838	0.0081	0.0488	0.0073
FinnGen_RxDosePop	M13_SHORTACHILLES	0.6574	0.1945	3.3796	0.0007	0.0018	0.0009	1.0192	0.0077	0.0234	0.007
FinnGen_RxDosePop	M13_SHOULDER	0.7709	0.0196	39.338	0	0.0342	0.0015	1.0045	0.0107	0.1793	0.0092
FinnGen_RxDosePop	M13_SHOULDERBURSITIS	0.4611	0.1005	4.5895	4.4427e-06	0.0031	0.0009	0.9822	0.0075	0.037	0.0067
FinnGen_RxDosePop	M13_SHOULDERNAS	0.7861	0.1109	7.0896	1.3453e-12	0.004	0.0011	1.0102	0.0085	0.0645	0.0064
FinnGen_RxDosePop	M13_SJOGREN	0.2178	0.0571	3.8141	0.0001	0.0088	0.0047	0.973	0.0324	0.0266	0.0091
FinnGen_RxDosePop	M13_SOFTOVERUSE	0.8696	0.0534	16.2795	1.3792e-59	0.0084	0.0011	1.0048	0.0084	0.1	0.0075
FinnGen_RxDosePop	M13_SOFTTISSUE	0.8669	0.0161	53.7692	0	0.0333	0.0016	1.0115	0.0123	0.2249	0.0095
FinnGen_RxDosePop	M13_SOFTTISSUENAS	0.6042	0.1082	5.5816	2.3828e-08	0.0031	0.0009	0.997	0.0076	0.053	0.0073
FinnGen_RxDosePop	M13_SOFTTISSUEOTH	0.8806	0.0182	48.2537	0	0.0297	0.0016	1.0126	0.011	0.1934	0.0083
FinnGen_RxDosePop	M13_SPINALOSTEOCHON	0.3651	0.0673	5.422	5.8934e-08	0.004	0.001	0.964	0.0078	0.0137	0.0064
FinnGen_RxDosePop	M13_SPINEFUSION	0.0957	0.0443	2.1606	0.0307	0.0069	0.0009	0.8754	0.0069	0.0073	0.0059
FinnGen_RxDosePop	M13_SPINENTHES	0.6018	0.1119	5.3773	7.5606e-08	0.0029	0.001	0.9951	0.0079	0.0238	0.0066
FinnGen_RxDosePop	M13_SPININSTAB	0.7371	0.1213	6.0765	1.2283e-09	0.0031	0.001	0.9879	0.0072	0.045	0.0079
FinnGen_RxDosePop	M13_SPINSTENOSIS	0.6902	0.0187	36.8796	9.8207e-298	0.0415	0.0022	1.0359	0.0129	0.1839	0.0092
FinnGen_RxDosePop	M13_SPONDYLINFLAMNAS	0.3163	0.1808	1.7493	0.0802	0.0121	0.0079	0.9704	0.0295	0.0381	0.0074
FinnGen_RxDosePop	M13_SPONDYLOINFECTION	0.1785	0.0507	3.5183	0.0004	0.0064	0.0009	0.8921	0.0075	0.009	0.0059
FinnGen_RxDosePop	M13_SPONDYLOLISTHESIS	0.6096	0.0354	17.238	1.3761e-66	0.0188	0.0016	1.0088	0.0099	0.1052	0.0088
FinnGen_RxDosePop	M13_SPONDYLOPATHINOTH	-0.0127	0.1313	-0.0964	0.9232	0.0012	0.001	0.9752	0.0078	0.0422	0.0068
FinnGen_RxDosePop	M13_SPONDYLOPATHY	0.764	0.0233	32.8498	1.1452e-236	0.0469	0.0039	1.0168	0.0192	0.2276	0.0103
FinnGen_RxDosePop	M13_SPONDYLOPATHYNAS	0.5373	0.0907	5.9244	3.1335e-09	0.0037	0.0009	0.9792	0.007	0.0442	0.0067
FinnGen_RxDosePop	M13_SPONDYLOSIS	0.7676	0.0203	37.7693	0	0.033	0.0017	1.014	0.0119	0.1926	0.0099
FinnGen_RxDosePop	M13_SPONDYLOTRAUM	0.137	0.0476	2.8796	0.004	0.0056	0.0009	0.9093	0.0072	0.0202	0.0061
FinnGen_RxDosePop	M13_SPONTRUPTSYNOTEND	0.7642	0.2259	3.3829	0.0007	0.0016	0.001	1.0154	0.0079	0.0556	0.0069
FinnGen_RxDosePop	M13_SYNOHYPERTROPH	0.1938	0.0909	2.132	0.033	0.0025	0.0009	0.9745	0.0077	0.017	0.0063
FinnGen_RxDosePop	M13_SYNOTEND	0.7688	0.0298	25.7708	1.8838e-146	0.018	0.0013	1.0043	0.0087	0.1109	0.0073
FinnGen_RxDosePop	M13_SYNOTENDINOTH	0.4329	0.1809	2.3926	0.0167	0.0014	0.0009	0.9961	0.0076	0.0242	0.0072
FinnGen_RxDosePop	M13_SYSTCONINOTH	-0.1179	0.0617	-1.9113	0.056	0.003	0.0007	0.9448	0.0075	0.0197	0.0061
FinnGen_RxDosePop	M13_SYSTCONNECT	0.3546	0.0584	6.0726	1.2583e-09	0.0101	0.0033	0.9932	0.0222	0.067	0.0083
FinnGen_RxDosePop	M13_SYSTSLCE	0.1037	0.083	1.2497	0.2114	0.0018	0.0008	0.9905	0.0076	0.006	0.0067
FinnGen_RxDosePop	M13_TAKAYASU	-0.032	0.0459	-0.6968	0.4859	0.0046	0.0007	0.8902	0.0072	0.0033	0.006
FinnGen_RxDosePop	M13_TEMPARTERIT	0.1618	0.067	2.4164	0.0157	0.0028	0.0008	0.9841	0.0075	0.0118	0.0072
FinnGen_RxDosePop	M13_TENDONCONTRACT	0.0355	0.0659	0.5388	0.59	0.0042	0.0009	0.9336	0.0073	0.0148	0.0067
FinnGen_RxDosePop	M13_TENDOSYNOVITISNAS	0.9649	0.1939	4.9759	6.493e-07	0.0025	0.001	1.0161	0.0074	0.0578	0.0075
FinnGen_RxDosePop	M13_THORACISPINEPAIN	0.8617	0.0806	10.6928	1.0996e-26	0.0061	0.0012	1.0175	0.0082	0.0846	0.0073
FinnGen_RxDosePop	M13_TIBIALCOLLATERAL	0.6801	0.3993	1.7033	0.0885	0.0009	0.001	0.9776	0.0077	0.0152	0.0064
FinnGen_RxDosePop	M13_TIETZE	0.6503	0.2214	2.9369	0.0033	0.001	0.0006	0.9939	0.0073	0.0238	0.0074
FinnGen_RxDosePop	M13_TOEDEFORMOTH	0.412	0.0604	6.8258	8.7427e-12	0.0076	0.0012	0.9794	0.008	0.0266	0.0068
FinnGen_RxDosePop	M13_TORTICOLLIS	0.1999	0.0789	2.5353	0.0112	0.0028	0.001	0.984	0.0076	0.0211	0.0064
FinnGen_RxDosePop	M13_TRANSSYNOVITIS	0.2352	0.0645	3.6471	0.0003	0.0037	0.0009	0.9655	0.0079	7.8709e-05	0.0064
FinnGen_RxDosePop	M13_TRIGGERFINGER	0.5289	0.0466	11.3438	7.9655e-30	0.0128	0.0016	1.0163	0.0107	0.0519	0.0069
FinnGen_RxDosePop	M13_TROCHANTERICBURSITIS	0.9308	0.0847	10.9849	4.5184e-28	0.0051	0.001	1.0142	0.0089	0.089	0.0077
FinnGen_RxDosePop	M13_VALGUS	0.1926	0.0612	3.1494	0.0016	0.0048	0.0012	0.9632	0.0079	0.0128	0.0067
FinnGen_RxDosePop	M13_VARUS	0.1607	0.072	2.2311	0.0257	0.0037	0.001	0.9774	0.0066	0.0226	0.0061
FinnGen_RxDosePop	M13_VERTEBCOLLAPSE	0.1527	0.0738	2.0699	0.0385	0.0027	0.0008	0.9635	0.0064	0.026	0.0069
FinnGen_RxDosePop	M13_VILLONODULAR	0.2566	0.0763	3.3626	0.0008	0.0041	0.001	0.9621	0.0078	0.0084	0.0065
FinnGen_RxDosePop	M13_WEGENER	-0.0431	0.088	-0.4896	0.6244	0.0014	0.0007	0.9821	0.0073	0.0065	0.0067
FinnGen_RxDosePop	MACULA_NAS_ADVERSE	0.1238	0.0633	1.9554	0.0505	0.0026	0.0007	0.9348	0.0078	-0.0025	0.0066
FinnGen_RxDosePop	MACULA_NAS	0.1516	0.0673	2.2509	0.0244	0.003	0.0008	1.0075	0.009	0.003	0.0063
FinnGen_RxDosePop	MACULAR_CYST	0.0322	0.0953	0.3381	0.7353	0.0015	0.0008	0.9877	0.0082	-0.002	0.0064
FinnGen_RxDosePop	MACULAR_HOLE	0.0122	0.0781	0.1556	0.8763	0.0026	0.0009	1.0147	0.0095	0.0036	0.0068
FinnGen_RxDosePop	MACULAR_PUCKER	0.0996	0.0472	2.1093	0.0349	0.0067	0.001	1.0203	0.0104	-0.0017	0.0062
FinnGen_RxDosePop	MATERNCAREFETUSALCO	0.1779	0.0481	3.6971	0.0002	0.004	0.0006	0.8964	0.007	-0.0016	0.0063
FinnGen_RxDosePop	MEMLOSS	0.2887	0.1494	1.9324	0.0533	0.0011	0.0007	1.0107	0.0079	0.009	0.0067
FinnGen_RxDosePop	MENINGITIS	0.5494	0.3464	1.5859	0.1128	0.0006	0.0007	0.9987	0.0088	0.0095	0.0062
FinnGen_RxDosePop	MIGRAINE_TRIPTAN	0.4357	0.0243	17.944	5.3465e-72	0.0328	0.0016	1.0409	0.0143	0.1013	0.0078
FinnGen_RxDosePop	MIGRAINE_UNSPE	0.3204	0.0773	4.1464	3.3779e-05	0.0024	0.0007	0.9612	0.0076	0.0002	0.0068
FinnGen_RxDosePop	MUCOPROCT	0.0811	0.0395	2.0541	0.04	0.0131	0.0016	1.0239	0.0154	0.0313	0.0076
FinnGen_RxDosePop	MYCOBLUNGATYPICA	0.0298	0.0832	0.3584	0.7201	0.0015	0.0007	0.9807	0.0094	0.0059	0.006
FinnGen_RxDosePop	MYELOPROF_NONCML	0.0213	0.0432	0.4923	0.6225	0.0071	0.0029	0.9906	0.0183	0.0082	0.0064
FinnGen_RxDosePop	N14_ABNORMALBLEED	0.5655	0.0473	11.9445	6.9365e-33	0.0236	0.0033	1.0154	0.0092	0.0401	0.007
FinnGen_RxDosePop	N14_ACUTENEPHRITIC	0.3233	0.4375	0.7391	0.4599	0.0003	0.0007	0.9978	0.0079	0.0078	0.0062
FinnGen_RxDosePop	N14_ACUTERENFAIL	0.506	0.0724	6.9927	2.696e-12	0.0036	0.0008	1.0019	0.0081	0.0456	0.0074
FinnGen_RxDosePop	N14_AMENORRHEAPRIM	0.551	0.2352	2.3428	0.0191	0.0037	0.0029	1.0104	0.0086	0.0165	0.0064
FinnGen_RxDosePop	N14_ATROPHOV	0.0593	0.0613	0.9689	0.3326	0.0133	0.0026	0.9218	0.0071	0.0127	0.0064
FinnGen_RxDosePop	N14_BARTHOABSCESS	0.1978	0.0843	2.3468	0.0189	0.0041	0.0014	0.9832	0.0081	0.0089	0.0069
FinnGen_RxDosePop	N14_BARTHOCYS	0.149	0.0629	2.3679	0.0179	0.0075	0.0017	0.9889	0.009	0.0058	0.0072
FinnGen_RxDosePop	N14_BARTHOOTHNAS	0.1425	0.0718	1.9839	0.0473	0.0052	0.0015	0.9885	0.0081	0.0095	0.0065
FinnGen_RxDosePop	N14_BENIGNMAMDYSP	0.164	0.0841	1.9488	0.0513	0.0044	0.0017	1.0212	0.0087	0.0181	0.0074
FinnGen_RxDosePop	N14_BREAST	0.3761	0.037	10.1604	2.9783e-24	0.0185	0.0021	1.0171	0.0098	0.0318	0.0074
FinnGen_RxDosePop	N14_BREASTDISOTH	0.3449	0.122	2.8262	0.0047	0.0037	0.0016	1.0117	0.0092	0.0141	0.0071
FinnGen_RxDosePop	N14_CALCUKIDUR	0.1862	0.0332	5.6061	2.0691e-08	0.0156	0.0013	1.0083	0.012	0.0529	0.0081
FinnGen_RxDosePop	N14_CALCULOWER	0.1598	0.0619	2.5819	0.0098	0.0031	0.0008	1.0059	0.0086	0.0079	0.007
FinnGen_RxDosePop	N14_CERVICAL_DYSPLASIA_ALL	0.167	0.045	3.7075	0.0002	0.0134	0.0029	0.9967	0.0114	0.0267	0.008
FinnGen_RxDosePop	N14_CERVICAL_DYSPLASIA_NOS	0.0541	0.0914	0.5917	0.554	0.0028	0.0011	0.9633	0.0076	-0.0021	0.0064
FinnGen_RxDosePop	N14_CERVICAL_HSIL	0.1978	0.0482	4.1046	4.0496e-05	0.0118	0.0027	1.0042	0.0107	0.0169	0.0082
FinnGen_RxDosePop	N14_CERVICAL_LSIL	0.1018	0.066	1.5432	0.1228	0.0057	0.0016	0.9923	0.0086	0.0234	0.0077
FinnGen_RxDosePop	N14_CHRONEPHROPATH	0.0647	0.0805	0.8039	0.4215	0.0023	0.0007	0.9927	0.0073	0.0209	0.0073
FinnGen_RxDosePop	N14_CHRONKIDNEYDIS	0.2298	0.045	5.1129	3.1717e-07	0.0067	0.0011	1.0234	0.0094	0.0587	0.007
FinnGen_RxDosePop	N14_CHRONTUBULOINTNEPHRITIS	0.3134	0.1421	2.2063	0.0274	0.0011	0.0007	0.9935	0.0077	0.0201	0.0067
FinnGen_RxDosePop	N14_CYSTITIS	0.5047	0.0433	11.6457	2.4122e-31	0.0126	0.0012	1.0444	0.0093	0.0949	0.0081
FinnGen_RxDosePop	N14_CYSTKID	0.5701	0.4611	1.2365	0.2163	0.0005	0.0007	1.0112	0.0074	0.0103	0.0072
FinnGen_RxDosePop	N14_DIALYSIS	0.0857	0.0762	1.125	0.2606	0.0023	0.0009	1.0123	0.0087	0.0261	0.0071
FinnGen_RxDosePop	N14_DISIMPAIRRENTUB	0.1744	0.0877	1.9885	0.0468	0.0017	0.0006	0.998	0.0071	0.0248	0.0071
FinnGen_RxDosePop	N14_DRUGSANDHEAVYMETAL	0.0685	0.0493	1.3888	0.1649	0.0044	0.0007	0.9179	0.007	0.0004	0.0062
FinnGen_RxDosePop	N14_ENDOMET_INFERT	0.2025	0.0421	4.8082	1.523e-06	0.0138	0.0018	0.9986	0.0086	0.015	0.007
FinnGen_RxDosePop	N14_ENDOMETRIOSIS_ASRM_STAGE3_4	0.1201	0.0295	4.0777	4.5476e-05	0.0288	0.0028	1.0177	0.0112	0.0252	0.0068
FinnGen_RxDosePop	N14_ENDOMETRIOSIS_DEEP	0.114	0.0443	2.5744	0.01	0.0127	0.0016	0.9995	0.0081	0.0355	0.0068
FinnGen_RxDosePop	N14_ENDOMETRIOSIS_FALLOPIAN_TUBE	0.2738	0.076	3.6035	0.0003	0.0077	0.0025	0.9651	0.0073	-0.001	0.0066
FinnGen_RxDosePop	N14_ENDOMETRIOSIS_INTESTINE	0.1572	0.0797	1.972	0.0486	0.0087	0.0023	0.9956	0.007	0.0182	0.0067
FinnGen_RxDosePop	N14_ENDOMETRIOSIS_NOS	0.3879	0.0474	8.1807	2.823e-16	0.0259	0.0035	1.0141	0.0089	0.0446	0.0069
FinnGen_RxDosePop	N14_ENDOMETRIOSIS_OVARY	0.1884	0.0296	6.3689	1.904e-10	0.06	0.0057	1.0205	0.0113	0.024	0.0069
FinnGen_RxDosePop	N14_ENDOMETRIOSIS_PELVICPERITONEUM	0.3136	0.035	8.9532	3.4547e-19	0.0451	0.0044	1.0193	0.0101	0.0505	0.0073
FinnGen_RxDosePop	N14_ENDOMETRIOSIS_RECTPVAGSEPT_VAGINA	0.2097	0.0426	4.9237	8.4923e-07	0.028	0.0033	0.9959	0.0079	0.0369	0.0064
FinnGen_RxDosePop	N14_ENDOMETRIOSIS_SKIN_SCAR	-0.0255	0.0495	-0.5151	0.6065	0.0152	0.0024	0.9211	0.0071	0.0139	0.0065
FinnGen_RxDosePop	N14_ENDOMETRIOSIS_UTERUS	0.5186	0.0438	11.84	2.4248e-32	0.0272	0.0033	1.011	0.009	0.0439	0.0079
FinnGen_RxDosePop	N14_ENDOMETRIOSIS	0.3557	0.0288	12.3529	4.6984e-35	0.0752	0.0063	1.0162	0.0119	0.063	0.0077
FinnGen_RxDosePop	N14_EROSECTROPUT	0.5041	0.156	3.2305	0.0012	0.0046	0.0025	0.999	0.0078	0.0068	0.0063
FinnGen_RxDosePop	N14_FEMALE_GENITAL_DYSPLASIA_ALL	0.2141	0.0468	4.5771	4.7139e-06	0.0128	0.0035	0.9988	0.0132	0.0281	0.0085
FinnGen_RxDosePop	N14_FEMALE_GENITAL_DYSPLASIA_NOS	0.015	0.1064	0.141	0.8878	0.0019	0.0012	0.9745	0.0077	0.0021	0.0066
FinnGen_RxDosePop	N14_FEMALE_GENITAL_HSIL	0.2249	0.0478	4.7017	2.5804e-06	0.0114	0.003	1.0035	0.0117	0.0185	0.0084
FinnGen_RxDosePop	N14_FEMALE_GENITAL_LSIL	0.1829	0.064	2.8555	0.0043	0.0062	0.0022	0.9919	0.01	0.0216	0.008
FinnGen_RxDosePop	N14_FEMALEGENINF	0.6576	0.0411	16.0184	9.5025e-58	0.017	0.0016	0.9971	0.0091	0.0605	0.0084
FinnGen_RxDosePop	N14_FEMALEGENNONINF	0.5314	0.029	18.339	4.0392e-75	0.031	0.002	1.0121	0.0093	0.0619	0.0077
FinnGen_RxDosePop	N14_FEMALEINFERT	0.4152	0.0443	9.3694	7.2914e-21	0.0267	0.0029	1.0093	0.0079	0.0238	0.0073
FinnGen_RxDosePop	N14_FEMGENFISTUL	0.3955	0.2647	1.4943	0.1351	0.0022	0.0025	0.9915	0.0078	7.8254e-05	0.006
FinnGen_RxDosePop	N14_FEMGENPAIN	0.6166	0.0403	15.2929	8.5246e-53	0.0302	0.0037	1.017	0.011	0.0721	0.0066
FinnGen_RxDosePop	N14_FEMGENPROL	0.2707	0.0256	10.5817	3.6225e-26	0.0723	0.0045	1.0402	0.0116	0.0307	0.0077
FinnGen_RxDosePop	N14_FEMPELINFINOTH	0.2581	0.0652	3.9582	7.5519e-05	0.0055	0.0013	0.9341	0.0074	0.0028	0.0061
FinnGen_RxDosePop	N14_FIANOV	0.2745	0.0619	4.436	9.1647e-06	0.0136	0.0033	1.0173	0.0088	0.0134	0.0064
FinnGen_RxDosePop	N14_FIOTHNAS	0.3817	0.0484	7.8877	3.0772e-15	0.025	0.0031	1.0139	0.008	0.0178	0.0076
FinnGen_RxDosePop	N14_FITUB	0.7822	0.2404	3.2543	0.0011	0.0045	0.0029	1.0124	0.0084	0.0113	0.0068
FinnGen_RxDosePop	N14_FIUTERINE	0.1218	0.059	2.0652	0.0389	0.0117	0.0025	0.9269	0.0079	-0.0009	0.006
FinnGen_RxDosePop	N14_GALACTORRHEA	0.4071	0.3286	1.2388	0.2154	0.001	0.0014	0.9807	0.0082	0.0082	0.0068
FinnGen_RxDosePop	N14_GENITOUROTH	0.4561	0.1251	3.645	0.0003	0.0016	0.0007	1.0216	0.0086	0.0131	0.0066
FinnGen_RxDosePop	N14_GLOMEINOTH	0.2336	0.0646	3.6147	0.0003	0.0042	0.0014	1.0166	0.01	0.0454	0.0064
FinnGen_RxDosePop	N14_GLOMER_NEPHRITIS	0.2871	0.093	3.0867	0.002	0.002	0.0007	1.0038	0.0077	0.0282	0.007
FinnGen_RxDosePop	N14_GLOMERULAR	0.2827	0.0562	5.0258	5.0139e-07	0.005	0.0012	1.0081	0.0094	0.0487	0.0068
FinnGen_RxDosePop	N14_HABITABORT	0.3471	0.5254	0.6607	0.5088	0.0009	0.0025	1.0043	0.008	0.0143	0.0065
FinnGen_RxDosePop	N14_HENOCHSCHONLEIN_NEPHRITIS	-0.0086	0.0573	-0.1493	0.8814	0.0034	0.0006	0.9315	0.008	4.5778e-05	0.0063
FinnGen_RxDosePop	N14_HYDROCELE	0.0498	0.0533	0.9333	0.3507	0.0148	0.0029	1.0018	0.0088	0.0242	0.0069
FinnGen_RxDosePop	N14_HYDRONEPHR	0.1437	0.0799	1.7979	0.0722	0.002	0.0009	0.9999	0.0079	0.0296	0.0067
FinnGen_RxDosePop	N14_HYPERTROPHYBREAST_BOTH	0.3447	0.0308	11.1749	5.4114e-29	0.0171	0.0013	1.013	0.0106	0.0304	0.0067
FinnGen_RxDosePop	N14_HYPERTROPHYBREAST	0.3245	0.03	10.7997	3.4517e-27	0.0331	0.0024	1.0108	0.0111	0.0299	0.0072
FinnGen_RxDosePop	N14_IGA_NEPHROPATHY	0.0262	0.0695	0.3777	0.7057	0.0033	0.0009	0.9887	0.008	0.0145	0.0067
FinnGen_RxDosePop	N14_IMPOTENCE	0.3398	0.0686	4.9564	7.1799e-07	0.0102	0.0026	0.9892	0.0087	0.0162	0.007
FinnGen_RxDosePop	N14_INFCERVIX
FinnGen_RxDosePop	N14_INFLAMALEGEN	0.1689	0.0933	1.8107	0.0702	0.0044	0.0021	0.9902	0.0067	0.0122	0.0066
FinnGen_RxDosePop	N14_INFLAMMBREAST	0.3529	0.089	3.9635	7.3854e-05	0.0043	0.0014	0.99	0.008	0.016	0.0066
FinnGen_RxDosePop	N14_INFLUTH	0.6691	0.0674	9.9311	3.0493e-23	0.0076	0.0014	0.9974	0.0071	0.0486	0.0068
FinnGen_RxDosePop	N14_ISOLPROTEINURIA	0.0386	0.0766	0.5032	0.6148	0.0018	0.0007	0.9737	0.0077	0.0111	0.0068
FinnGen_RxDosePop	N14_KIDUROTH
FinnGen_RxDosePop	N14_LUMPNASBREAST	0.2041	0.066	3.0923	0.002	0.0058	0.0015	1.0138	0.0083	0.0089	0.0068
FinnGen_RxDosePop	N14_MAEMABROAD	0.0292	0.0479	0.61	0.5419	0.0207	0.0022	0.8808	0.007	0.0107	0.0063
FinnGen_RxDosePop	N14_MALEGEN	0.185	0.0357	5.189	2.114e-07	0.0287	0.0031	1.0192	0.0115	0.0526	0.0074
FinnGen_RxDosePop	N14_MALEGENINOTH	0.0386	0.0799	0.4824	0.6295	0.0052	0.002	0.9618	0.0073	0.018	0.0062
FinnGen_RxDosePop	N14_MALEINFERT	0.2599	0.1014	2.5625	0.0104	0.0056	0.0027	1.0109	0.0089	0.0029	0.0075
FinnGen_RxDosePop	N14_MENOPAUSOT	0.4367	0.0404	10.8122	3.0121e-27	0.0261	0.0032	1.0162	0.0094	0.0316	0.0078
FinnGen_RxDosePop	N14_MENORRHAGIA	0.5789	0.0313	18.5174	1.4955e-76	0.051	0.0035	1.0237	0.0097	0.0467	0.0078
FinnGen_RxDosePop	N14_MENSIRREG	0.5857	0.042	13.9499	3.1503e-44	0.015	0.0017	1.009	0.0086	0.0529	0.007
FinnGen_RxDosePop	N14_MESNRUIRREG	0.564	0.0283	19.9007	4.0129e-88	0.0602	0.0034	1.0157	0.0098	0.065	0.0083
FinnGen_RxDosePop	N14_NEPHRITICNAS	0.1592	0.0789	2.0159	0.0438	0.0021	0.0006	0.9827	0.0074	0.0069	0.0068
FinnGen_RxDosePop	N14_NEPHROPATHYHER	0.0901	0.0573	1.574	0.1155	0.0037	0.0007	0.9253	0.0073	0.0027	0.0067
FinnGen_RxDosePop	N14_NEPHROTICSYND	0.1953	0.0753	2.5951	0.0095	0.0022	0.0007	0.9846	0.0079	0.0175	0.0072
FinnGen_RxDosePop	N14_NEUROMUSCDYSBLADD	0.4158	0.0791	5.2598	1.4424e-07	0.0034	0.0009	0.994	0.0079	0.046	0.0067
FinnGen_RxDosePop	N14_OBSTRUREFLUROPATH	0.2995	0.1594	1.8787	0.0603	0.0009	0.0008	0.9979	0.0085	0.0164	0.0066
FinnGen_RxDosePop	N14_OLIGOMEN	0.4011	0.0975	4.1122	3.9182e-05	0.0077	0.0027	1.0028	0.0073	0.0115	0.0073
FinnGen_RxDosePop	N14_ORHCEPINDIDYMITIS	0.3085	0.0778	3.9641	7.3675e-05	0.0068	0.0021	1.002	0.0076	0.0357	0.0064
FinnGen_RxDosePop	N14_OTHBLADD	0.6511	0.2231	2.9191	0.0035	0.0012	0.0008	1.0193	0.0082	0.034	0.0064
FinnGen_RxDosePop	N14_OTHDISMALEGEN	0.2493	0.1233	2.0223	0.0431	0.0041	0.0022	0.9955	0.0079	0.0159	0.0066
FinnGen_RxDosePop	N14_OTHETNASKIDUR	0.1017	0.1486	0.6842	0.4939	0.0006	0.0007	0.9976	0.0076	0.0182	0.0068
FinnGen_RxDosePop	N14_OTHFEMPELINF	0.6959	0.0796	8.7436	2.2587e-18	0.0074	0.0014	1.016	0.0086	0.038	0.0075
FinnGen_RxDosePop	N14_OTHINFVAGVULV	0.3367	0.1232	2.7334	0.0063	0.0029	0.0014	0.9966	0.0076	0.0217	0.0068
FinnGen_RxDosePop	N14_OTHNONINFCERVIX	0.4521	0.1942	2.3281	0.0199	0.0037	0.0027	1.0081	0.0089	0.0148	0.0059
FinnGen_RxDosePop	N14_OTHNONINFOVA	0.7661	0.6974	1.0985	0.272	0.0015	0.0023	0.9945	0.0072	0.0157	0.0073
FinnGen_RxDosePop	N14_OTHNONINFUTER	0.3594	0.0433	8.3039	1.0072e-16	0.0306	0.0035	1.0124	0.01	0.0318	0.0074
FinnGen_RxDosePop	N14_OTHNONINFVAG	0.3569	0.1072	3.3303	0.0009	0.0062	0.0027	1.0046	0.0074	0.0178	0.0073
FinnGen_RxDosePop	N14_OTHNONINFVULV	0.439	0.0919	4.7744	1.8023e-06	0.0079	0.0024	1.0069	0.0074	0.0314	0.0065
FinnGen_RxDosePop	N14_OTHPENIS	0.2061	0.0629	3.2768	0.001	0.01	0.0024	0.9928	0.0083	0.0265	0.0065
FinnGen_RxDosePop	N14_OVAR_HYPERSTIM	0.0965	0.0688	1.4034	0.1605	0.005	0.0013	0.9792	0.008	-0.0015	0.0065
FinnGen_RxDosePop	N14_OVARTORS	0.5982	0.2563	2.3342	0.0196	0.0032	0.0026	0.995	0.0078	0.0083	0.007
FinnGen_RxDosePop	N14_OVARYCYST	0.5412	0.0351	15.4384	9.035e-54	0.0426	0.0035	1.0113	0.0103	0.0481	0.0076
FinnGen_RxDosePop	N14_PHIMOSIS	0.1094	0.0435	2.5172	0.0118	0.0225	0.0038	1.0105	0.0088	0.036	0.0067
FinnGen_RxDosePop	N14_POLYPFEMGEN	0.2568	0.0481	5.3372	9.4372e-08	0.0247	0.0034	1.0175	0.0099	0.0095	0.0069
FinnGen_RxDosePop	N14_POSTMENATRVAG	0.3016	0.0676	4.4623	8.1073e-06	0.0106	0.0024	1.0436	0.0079	0.0063	0.007
FinnGen_RxDosePop	N14_POSTMENBLEED	0.4292	0.0474	9.0624	1.2765e-19	0.0213	0.0028	1.0262	0.0088	0.0238	0.0067
FinnGen_RxDosePop	N14_PREMENSTSYNDROM	0.2923	0.0906	3.2265	0.0013	0.0073	0.0026	0.9754	0.0077	0.0084	0.0066
FinnGen_RxDosePop	N14_PROHERNOV	0.3177	0.0773	4.1104	3.9504e-05	0.0104	0.0028	1.0188	0.0082	0.0156	0.0067
FinnGen_RxDosePop	N14_PROSTAOTH	0.1366	0.1082	1.2627	0.2067	0.0035	0.0023	1.0205	0.0079	0.0146	0.0063
FinnGen_RxDosePop	N14_PROSTATITIS	0.3735	0.056	6.6751	2.4708e-11	0.0175	0.0026	0.9961	0.0083	0.036	0.007
FinnGen_RxDosePop	N14_PROSTHYPERPLA	0.1319	0.0351	3.7617	0.0002	0.047	0.0045	1.0523	0.0139	0.0408	0.0083
FinnGen_RxDosePop	N14_PYELONEPHR	0.5139	0.0414	12.401	2.5821e-35	0.0077	0.0008	1.0071	0.0082	0.0818	0.0077
FinnGen_RxDosePop	N14_RAPIDPROGNEPHRITIC	-0.0373	0.065	-0.5743	0.5658	0.0027	0.0006	0.9207	0.0074	0.0058	0.0064
FinnGen_RxDosePop	N14_RECURANDPERHEAMATUR	0.0576	0.0612	0.9409	0.3468	0.0033	0.0007	0.9587	0.0075	0.0088	0.0066
FinnGen_RxDosePop	N14_RENALCOLNAS	0.1896	0.0652	2.9054	0.0037	0.0026	0.0008	0.9623	0.008	0.0007	0.0062
FinnGen_RxDosePop	N14_RENALTUB	0.5515	0.0439	12.5536	3.7973e-36	0.008	0.0009	1.0035	0.0083	0.0953	0.0082
FinnGen_RxDosePop	N14_RENALTUBULOINOTH	0.1173	0.0825	1.423	0.1547	0.0023	0.0007	0.9735	0.0076	0.0034	0.0069
FinnGen_RxDosePop	N14_RENALTUBULOOTH	0.2872	0.1303	2.2041	0.0275	0.0012	0.0007	0.9865	0.0075	0.0128	0.0064
FinnGen_RxDosePop	N14_RENFAIL	0.3795	0.0465	8.1542	3.5145e-16	0.0071	0.001	1.0228	0.0095	0.0661	0.0077
FinnGen_RxDosePop	N14_RENFAILNAS	0.3537	0.1017	3.4762	0.0005	0.0016	0.0007	1.0109	0.0076	0.0305	0.007
FinnGen_RxDosePop	N14_SALPHOOPH	0.6301	0.0612	10.2948	7.4404e-25	0.009	0.0014	0.9988	0.0078	0.0291	0.007
FinnGen_RxDosePop	N14_SMALLKIDNEY	0.0397	0.0557	0.7129	0.4759	0.0032	0.0006	0.9108	0.0076	-0.0005	0.006
FinnGen_RxDosePop	N14_SPERMATOCELE	0.242	0.0708	3.4164	0.0006	0.0121	0.0032	1.0118	0.0083	0.0105	0.0069
FinnGen_RxDosePop	N14_TORSIOTEST	0.1016	0.1123	0.9051	0.3654	0.0036	0.0022	0.998	0.0075	0.0034	0.0065
FinnGen_RxDosePop	N14_TUBULOINTNEPHRNAS	0.6299	0.3736	1.6861	0.0918	0.0007	0.0007	0.9999	0.0075	0.0223	0.0064
FinnGen_RxDosePop	N14_ULCERVAGVUL	0.3714	0.1488	2.4952	0.0126	0.0022	0.0015	0.9868	0.0077	0.0078	0.0072
FinnGen_RxDosePop	N14_UNSPECKIDCONTR	-0.0555	0.0662	-0.8387	0.4016	0.0033	0.0008	0.9401	0.0074	0.0164	0.0069
FinnGen_RxDosePop	N14_URETHRALSTRICT	0.086	0.0902	0.9532	0.3405	0.002	0.0008	0.9975	0.0076	0.0163	0.0068
FinnGen_RxDosePop	N14_URETHRAOTH	0.5502	0.0331	16.6323	4.0698e-62	0.0157	0.0012	1.0182	0.0096	0.0876	0.0078
FinnGen_RxDosePop	N14_URETHRITISANDURSYNDR	0.531	0.4049	1.3115	0.1897	0.0007	0.0009	0.9955	0.0086	0.0092	0.0064
FinnGen_RxDosePop	N14_URINOTH	0.5337	0.0358	14.919	2.4801e-50	0.0161	0.0012	1.0315	0.0099	0.105	0.0081
FinnGen_RxDosePop	N14_UTER_POLYP	0.0535	0.0865	0.6178	0.5367	0.0059	0.0028	1.0129	0.0077	0.0033	0.0068
FinnGen_RxDosePop	N14_VAGINAL_DYSPLASIA_ALL
FinnGen_RxDosePop	N14_VAGINAL_HSIL	0.0933	0.0813	1.147	0.2514	0.0031	0.0012	0.9706	0.0082	0.0058	0.0065
FinnGen_RxDosePop	N14_VAGINAL_LSIL
FinnGen_RxDosePop	N14_VAGINITIS	0.3999	0.0695	5.7538	8.7253e-09	0.0067	0.0016	0.9957	0.0083	0.0352	0.0067
FinnGen_RxDosePop	N14_VULVAL_DYSPLASIA_ALL	0.2814	0.0714	3.9427	8.0562e-05	0.0048	0.0018	0.9834	0.0091	0.0144	0.0075
FinnGen_RxDosePop	N14_VULVAL_DYSPLASIA_NOS	-0.0143	0.0476	-0.3	0.7641	0.0075	0.0009	0.8879	0.0067	0.0096	0.0056
FinnGen_RxDosePop	N14_VULVAL_HSIL	0.0988	0.0591	1.6706	0.0948	0.0052	0.0012	0.9729	0.0072	0.014	0.0069
FinnGen_RxDosePop	N14_VULVAL_LSIL	0.2688	0.0717	3.7488	0.0002	0.0047	0.0019	0.979	0.0099	0.0075	0.0078
FinnGen_RxDosePop	N14_VULVOVAGINFINOTH	0.3674	0.0869	4.2262	2.3762e-05	0.0049	0.0014	0.9916	0.0072	0.0094	0.0075
FinnGen_RxDosePop	NAFLD	0.479	0.058	8.2537	1.5352e-16	0.0048	0.0009	1.0009	0.0083	0.0294	0.007
FinnGen_RxDosePop	NASH	0.1583	0.0587	2.6991	0.007	0.0031	0.0006	0.9545	0.0073	0.0095	0.0066
FinnGen_RxDosePop	NECROVASC_FG	0.2807	0.0693	4.0527	5.0637e-05	0.0041	0.0011	0.9932	0.008	0.023	0.0065
FinnGen_RxDosePop	NEPHROP_INDUCED_OTHER_DRUGS_MEDICAM_BIOLO_SUBST	-0.0389	0.0394	-0.9872	0.3235	0.0059	0.0006	0.8647	0.0072	0.0109	0.0059
FinnGen_RxDosePop	NEURODEGOTH	0.3222	0.0568	5.672	1.4117e-08	0.0111	0.0023	1.031	0.0332	0.0428	0.0078
FinnGen_RxDosePop	NIV	0.8675	0.1168	7.4275	1.1065e-13	0.0069	0.0018	1.1096	0.0088	0.0554	0.0078
FinnGen_RxDosePop	NONALLERG_ASTHMA_EXMORE	0.5686	0.0418	13.5872	4.7726e-42	0.016	0.0015	1.0103	0.0094	0.0566	0.0068
FinnGen_RxDosePop	O15_ABORT_FAILED	0.6156	0.3856	1.5965	0.1104	0.0014	0.0016	0.9904	0.0078	0.0064	0.0069
FinnGen_RxDosePop	O15_ABORT_MEDICAL	0.471	0.0258	18.2843	1.1041e-74	0.0427	0.0024	1.0111	0.0101	0.0597	0.0075
FinnGen_RxDosePop	O15_ABORT_OTHER	0.0716	0.0625	1.1449	0.2522	0.0063	0.0016	0.959	0.0078	0.0167	0.0066
FinnGen_RxDosePop	O15_ABORT_SPONTAN	0.5486	0.071	7.7242	1.1253e-14	0.0083	0.0017	1.0058	0.0075	0.0178	0.0071
FinnGen_RxDosePop	O15_ABORT_UNS	0.5638	0.176	3.2034	0.0014	0.0026	0.0015	1.0002	0.0072	0.0039	0.0065
FinnGen_RxDosePop	O15_AMNIOT_OTHER	0.4592	0.1451	3.1642	0.0016	0.0027	0.0014	1.0281	0.0075	0.0096	0.0067
FinnGen_RxDosePop	O15_ANTENAT_ABNORM	0.517	0.1301	3.9745	7.0515e-05	0.0037	0.0015	1.026	0.0091	-0.0116	0.0076
FinnGen_RxDosePop	O15_ANTEPART_HAEM_NAS	0.2087	0.0999	2.0895	0.0367	0.0032	0.0016	1.0085	0.0082	0.0182	0.0071
FinnGen_RxDosePop	O15_BIRTH_BREAT_INFECT	0.2065	0.1191	1.7344	0.0829	0.0022	0.0012	1.0004	0.0072	-0.0008	0.0067
FinnGen_RxDosePop	O15_BREAST_LACT_OTHER_DIS	-0.0839	0.0844	-0.9945	0.32	0.0032	0.0013	0.9791	0.0085	0.0114	0.0069
FinnGen_RxDosePop	O15_COMPLIC_ABORT_ECTOP_MOLAR					-0.0012	0.0014	1.0151	0.008	0.006	0.0061
FinnGen_RxDosePop	O15_COMPLIC_LAB_DELIV	0.1736	0.046	3.7725	0.0002	0.0137	0.0014	1.0317	0.0085	0.0121	0.0077
FinnGen_RxDosePop	O15_COMPLIC_PUERP	0.4605	0.1026	4.4878	7.1968e-06	0.0038	0.0013	1.0075	0.0075	0.0176	0.0068
FinnGen_RxDosePop	O15_CONCEPT_ABNORM	0.3997	0.0835	4.7887	1.6783e-06	0.0066	0.0016	1.0175	0.0084	0.028	0.0075
FinnGen_RxDosePop	O15_DELIV_CAESAR	0.3608	0.0463	7.7957	6.404e-15	0.0257	0.0033	1.0345	0.0089	0.0054	0.0074
FinnGen_RxDosePop	O15_DELIV_FORCEP_VAC	0.0292	0.058	0.5038	0.6144	0.0156	0.003	1.0513	0.0087	-0.004	0.0065
FinnGen_RxDosePop	O15_DELIV_MULTIP	0.4065	0.2091	1.9446	0.0518	0.0036	0.0027	1.0131	0.0069	0.0023	0.0069
FinnGen_RxDosePop	O15_DELIV_OTHER_ASSIST	0.0081	0.1493	0.0544	0.9566	0.0023	0.0025	1.0033	0.0075	0.0087	0.0064
FinnGen_RxDosePop	O15_DELIV_PERIN_LACER	-0.1295	0.0671	-1.9303	0.0536	0.0062	0.0016	1.0423	0.0077	-0.0061	0.007
FinnGen_RxDosePop	O15_DELIV_SPONT	0.2543	0.0327	7.774	7.6061e-15	0.0267	0.0018	0.9984	0.009	-0.0247	0.0071
FinnGen_RxDosePop	O15_ECLAMPSIA	0.0228	0.042	0.5434	0.5868	0.0098	0.0013	0.8975	0.0073	-0.0125	0.0054
FinnGen_RxDosePop	O15_EXCESS_VOMIT_PREG	0.375	0.0463	8.0991	5.5381e-16	0.0149	0.0017	1.001	0.0089	0.0221	0.0071
FinnGen_RxDosePop	O15_EXIST_HYPERT_COMPLIC	0.1864	0.0484	3.8514	0.0001	0.0148	0.0019	1.0085	0.0096	0.0073	0.0072
FinnGen_RxDosePop	O15_FAILED_INDUCT	0.3143	0.079	3.9791	6.919e-05	0.0053	0.0016	1.0057	0.0077	-0.0043	0.0063
FinnGen_RxDosePop	O15_FALSE_LAB	0.5928	0.041	14.4761	1.7167e-47	0.0179	0.0018	1.0361	0.0091	0.0183	0.0073
FinnGen_RxDosePop	O15_GESTAT_HYPERT	0.2098	0.0365	5.7413	9.3928e-09	0.0274	0.0021	1.0137	0.0104	0.0028	0.0076
FinnGen_RxDosePop	O15_GESTAT_OEDEM_PREINUR	0.4016	0.0732	5.4897	4.0253e-08	0.0063	0.0014	0.9943	0.0082	0.0167	0.0066
FinnGen_RxDosePop	O15_HAEMORRH_EARLY_PREG	0.5552	0.0535	10.3819	2.9975e-25	0.0111	0.0015	1.0112	0.0084	0.0222	0.0062
FinnGen_RxDosePop	O15_HYPTENSPREG	0.1972	0.0316	6.2448	4.2435e-10	0.0357	0.0023	1.0158	0.011	0.0103	0.0076
FinnGen_RxDosePop	O15_ICP_EXMORE	-0.0015	0.0384	-0.0402	0.9679	0.0192	0.0043	1.0067	0.0119	0.0042	0.0067
FinnGen_RxDosePop	O15_ICP_WIDE_EXMORE	0.0101	0.0364	0.2764	0.7822	0.0247	0.0051	1.0059	0.013	0.0015	0.0067
FinnGen_RxDosePop	O15_ICP_WIDE	0.0507	0.0372	1.3639	0.1726	0.0157	0.0032	1.0067	0.0128	-1.4167e-05	0.0067
FinnGen_RxDosePop	O15_LABOUR_ABNORM_FORCES	0.03	0.0693	0.4327	0.6653	0.006	0.0017	1.0065	0.0085	0.0082	0.007
FinnGen_RxDosePop	O15_LABOUR_ANEST_COMPLIC	0.0374	0.0531	0.7037	0.4816	0.0086	0.0015	0.9294	0.0071	-0.0026	0.0064
FinnGen_RxDosePop	O15_LABOUR_FETAL_STRESS	0.1394	0.0511	2.7282	0.0064	0.01	0.0019	1.0429	0.0083	-0.0004	0.0064
FinnGen_RxDosePop	O15_LABOUR_INTRAPART_HAEMORRH	0.0573	0.0771	0.7428	0.4576	0.0042	0.0018	0.9963	0.0082	0.0033	0.0064
FinnGen_RxDosePop	O15_LABOUR_LONG	0.0353	0.0468	0.7534	0.4512	0.0135	0.0017	1.0254	0.009	0.0072	0.0073
FinnGen_RxDosePop	O15_LABOUR_MALPOS	0.1931	0.0898	2.1488	0.0316	0.0041	0.0016	1.0253	0.0077	-0.0016	0.0071
FinnGen_RxDosePop	O15_LABOUR_OBSTR_OTHER	0.0657	0.0694	0.9471	0.3436	0.007	0.0018	1.0113	0.0074	0.0122	0.007
FinnGen_RxDosePop	O15_LABOUR_OTHER	-0.0621	0.1006	-0.6176	0.5369	0.0034	0.0018	1.0272	0.0078	0.0104	0.0068
FinnGen_RxDosePop	O15_LABOUR_PELVIC_ABNORM	0.0399	0.0419	0.9523	0.3409	0.0199	0.0021	1.0067	0.0101	0.0084	0.008
FinnGen_RxDosePop	O15_LABOUR_UMBILICAL	0.2787	0.2673	1.0424	0.2972	0.001	0.0014	1.002	0.0074	0.0009	0.0058
FinnGen_RxDosePop	O15_MAT_CARE_MALPRESENT	0.1553	0.0633	2.454	0.0141	0.0082	0.0016	1.0314	0.0077	0.0069	0.0074
FinnGen_RxDosePop	O15_MATERN_CARE_CERVICAL_INCOMPETENCE	0.0756	0.07	1.0802	0.2801	0.0052	0.0013	0.9853	0.0081	0.0119	0.0068
FinnGen_RxDosePop	O15_MATERN_CARE_DISPROP	0.1259	0.0601	2.0965	0.036	0.008	0.0015	0.9899	0.0072	-0.0031	0.0064
FinnGen_RxDosePop	O15_MATERN_CARE_FETAL_ABNORM	0.1785	0.081	2.2027	0.0276	0.0045	0.0017	1.0091	0.0078	0.0055	0.0069
FinnGen_RxDosePop	O15_MATERN_CARE_OTHER	0.554	0.0723	7.6603	1.8543e-14	0.0081	0.0016	1.0546	0.0078	-0.0035	0.0072
FinnGen_RxDosePop	O15_MATERN_CARE_PELVIC_ABNORM	0.4047	0.0675	5.9989	1.9872e-09	0.0085	0.0018	1.0379	0.0091	0.0002	0.0077
FinnGen_RxDosePop	O15_MATERN_CARE	0.4826	0.0526	9.174	4.5587e-20	0.0105	0.0014	1.0329	0.0073	0.0023	0.0079
FinnGen_RxDosePop	O15_MATERN_HYPERT_UNS	0.0828	0.0923	0.897	0.3697	0.0025	0.0012	0.9873	0.0071	0.0053	0.0061
FinnGen_RxDosePop	O15_MATERN_INFECT_ELSEWHERE	0.1326	0.1035	1.2812	0.2001	0.0021	0.0012	0.9995	0.0071	0.0246	0.0058
FinnGen_RxDosePop	O15_MEMBR_PREMAT_RUPT	0.286	0.0675	4.2365	2.2706e-05	0.0065	0.0017	1.0237	0.009	-0.0107	0.0067
FinnGen_RxDosePop	O15_MULTIP_GEST_COMPLIC	0.0289	0.0686	0.4222	0.6729	0.005	0.0015	0.9503	0.0081	-0.0013	0.0069
FinnGen_RxDosePop	O15_MULTIP_GEST	0.5234	0.2444	2.1417	0.0322	0.0019	0.0016	1.0074	0.008	0.0036	0.0068
FinnGen_RxDosePop	O15_OBSTET_TRAUMA_OTHER	-0.0666	0.0953	-0.699	0.4845	0.0034	0.0016	1.0033	0.008	0.0151	0.0071
FinnGen_RxDosePop	O15_OTHER_MATERN_DIS_ELSEWHERE	0.5263	0.0608	8.6553	4.915e-18	0.0093	0.0015	1.0556	0.0087	0.0359	0.008
FinnGen_RxDosePop	O15_PLAC_DISORD	0.0501	0.1114	0.4499	0.6528	0.0017	0.0015	0.966	0.008	0.0054	0.0061
FinnGen_RxDosePop	O15_PLAC_PRAEVIA	0.2376	0.1439	1.6507	0.0988	0.0021	0.0015	1.0075	0.0084	-0.002	0.0075
FinnGen_RxDosePop	O15_PLAC_PREMAT_SEPAR	0.2914	0.1289	2.2599	0.0238	0.0031	0.0018	1	0.0091	-0.0001	0.0076
FinnGen_RxDosePop	O15_POLYHYDR	0.376	0.088	4.2741	1.9193e-05	0.0046	0.0016	1.0121	0.0074	-0.0148	0.0068
FinnGen_RxDosePop	O15_POOR_FETGRO	0.2273	0.0554	4.1051	4.0414e-05	0.0081	0.0013	1.0106	0.0085	-0.0149	0.0068
FinnGen_RxDosePop	O15_POSTPART_HAEMORRH_ANATOMY	-0.1974	0.0887	-2.2246	0.0261	0.0049	0.0018	1.0127	0.0088	0.0041	0.0074
FinnGen_RxDosePop	O15_POSTPART_HAEMORRH_PLACENTA	0.0143	0.0654	0.2187	0.8269	0.0073	0.0017	1.0113	0.008	-0.0063	0.0066
FinnGen_RxDosePop	O15_POSTPART_HEAMORRH_ALLW	0.1139	0.0684	1.6648	0.096	0.0064	0.0013	1.0267	0.0079	0.0022	0.0074
FinnGen_RxDosePop	O15_PRE_OR_ECLAMPSIA	0.2122	0.0378	5.6155	1.9595e-08	0.0179	0.0017	1.0114	0.0089	0.0122	0.0072
FinnGen_RxDosePop	O15_PREEC_OR_FETGRO	0.2528	0.0371	6.81	9.7624e-12	0.0174	0.0017	0.9967	0.008	0.001	0.0073
FinnGen_RxDosePop	O15_PREECLAMPS_CHRONIC_HYPERT	0.2427	0.0748	3.2432	0.0012	0.0041	0.0013	0.9618	0.0084	-0.0056	0.0063
FinnGen_RxDosePop	O15_PREECLAMPS	0.2001	0.0381	5.2512	1.5112e-07	0.0167	0.0017	1.0103	0.0088	0.0132	0.0072
FinnGen_RxDosePop	O15_PREG_ABORT	0.5063	0.0298	16.9991	8.3378e-65	0.0253	0.0018	1.0122	0.0093	0.0516	0.0073
FinnGen_RxDosePop	O15_PREG_ANESTH_COMPL	0.0887	0.0447	1.9864	0.047	0.0095	0.0013	0.8959	0.0072	0.0029	0.0056
FinnGen_RxDosePop	O15_PREG_ECTOP	0.5064	0.0531	9.5364	1.4789e-21	0.0121	0.002	0.9961	0.0079	0.0089	0.0065
FinnGen_RxDosePop	O15_PREG_GU_INFECT	0.5512	0.136	4.054	5.0358e-05	0.0036	0.0015	1.0099	0.0081	0.0165	0.0077
FinnGen_RxDosePop	O15_PREG_HYDAT	0.0918	0.1049	0.875	0.3816	0.0026	0.0015	0.9753	0.0072	-0.0108	0.0067
FinnGen_RxDosePop	O15_PREG_MATERN_CARE	0.5646	0.0622	9.0755	1.1321e-19	0.0099	0.0019	1.0154	0.0096	0.0374	0.007
FinnGen_RxDosePop	O15_PREG_OTHER_MAT_DISORD	0.5209	0.0357	14.5923	3.1439e-48	0.023	0.002	1.0015	0.0084	0.0284	0.0069
FinnGen_RxDosePop	O15_PREG_PROLONGED	0.0485	0.0527	0.9187	0.3582	0.0101	0.0016	1.0456	0.008	-0.016	0.0072
FinnGen_RxDosePop	O15_PREG_VENOUS_HAEMORRH	0.0803	0.1503	0.5341	0.5933	0.0011	0.0015	0.9935	0.0077	0.0132	0.0066
FinnGen_RxDosePop	O15_PRETERM	0.3516	0.0516	6.8143	9.4748e-12	0.0119	0.0017	1.0054	0.0083	0.0094	0.0065
FinnGen_RxDosePop	O15_PUERP_ANEST_COMPL	-0.0116	0.0645	-0.1803	0.857	0.0048	0.0011	0.9358	0.0067	0.008	0.0066
FinnGen_RxDosePop	O15_PUERP_COMPL_NAS
FinnGen_RxDosePop	O15_PUERP_INFECT_OTHER	0.3631	0.0974	3.7264	0.0002	0.0031	0.0013	0.9917	0.007	0.0225	0.007
FinnGen_RxDosePop	O15_PUERP_SEPSIS	0.4029	0.1352	2.9796	0.0029	0.0029	0.0013	1.0089	0.0076	0.009	0.0067
FinnGen_RxDosePop	O15_RETAINED_PLAC_MEMB_NO_HEAMORRH	0.145	0.0908	1.5966	0.1104	0.0034	0.0017	1.0142	0.0082	0.0068	0.0062
FinnGen_RxDosePop	O15_TWIN_GEST	0.5358	0.2892	1.8529	0.0639	0.0017	0.0017	1.007	0.0084	0.0029	0.0069
FinnGen_RxDosePop	O15_VENOUS_COMPLIC	0.1564	0.072	2.1719	0.0299	0.0048	0.0012	0.9641	0.0079	-0.0006	0.0066
FinnGen_RxDosePop	OFFICIAL_TILASTOKESKUS_DEATH	0.3419	0.0757	4.5166	6.285e-06	0.0026	0.0007	1.0105	0.008	-0.0019	0.0068
FinnGen_RxDosePop	OSTEON_DRUGS	0.1749	0.1617	1.0815	0.2795	0.0006	0.0006	0.9863	0.0072	0.0157	0.0067
FinnGen_RxDosePop	OSTEOPOROSIS_FRACTURE_FG	0.4579	0.0743	6.1614	7.211e-10	0.0045	0.001	1.0167	0.0085	0.0626	0.0073
FinnGen_RxDosePop	OSTPOPATFRACTURE	0.3008	0.0958	3.1388	0.0017	0.0015	0.0007	0.9791	0.0067	0.031	0.0064
FinnGen_RxDosePop	OSTPOPATFRCTURE_POSTEMENO	0.2592	0.069	3.7576	0.0002	0.0061	0.0014	1.0061	0.0081	0.0425	0.007
FinnGen_RxDosePop	OTHER_DRUGADVERS_SECONDA_PARKINSONI	0.028	0.0713	0.3931	0.6942	0.0022	0.0006	0.9646	0.0074	-0.0007	0.0068
FinnGen_RxDosePop	OTHER_SYSTCON_FG	0.4961	0.0601	8.2574	1.489e-16	0.0134	0.0035	0.9991	0.0183	0.0871	0.0081
FinnGen_RxDosePop	P16_BACTERIAL_SEPSIS_NEWBO	0.0045	0.0703	0.064	0.9489	0.0018	0.0006	0.9578	0.0066	-0.001	0.0058
FinnGen_RxDosePop	P16_BIRTH_ASPHYXIA	0.0154	0.0741	0.2076	0.8355	0.0019	0.0006	0.9624	0.0066	0.0046	0.0066
FinnGen_RxDosePop	P16_BIRTH_TRAUMA	0.0383	0.1429	0.2681	0.7886	0.0007	0.0006	0.9534	0.0073	0.0017	0.0066
FinnGen_RxDosePop	P16_BIRTHINJY_PERIP_NERVOUS_SYSTEM	-0.0006	0.0721	-0.0084	0.9933	0.0022	0.0006	0.9267	0.0067	0.0019	0.0064
FinnGen_RxDosePop	P16_CARDIOV_DISORD_ORIGINA_PERINA_PERIOD	0.0486	0.0567	0.8574	0.3912	0.0033	0.0007	0.9012	0.0071	-0.0016	0.006
FinnGen_RxDosePop	P16_CHRONIC_RESPI_DISEA_ORIGINA_PERINA_PERIOD	-0.0802	0.0446	-1.7971	0.0723	0.0041	0.0006	0.8262	0.007	0.006	0.0061
FinnGen_RxDosePop	P16_DISORD_MUSCLE_TONE_NEWBO	0.0842	0.0506	1.6626	0.0964	0.0036	0.0006	0.8169	0.007	-0.0071	0.0058
FinnGen_RxDosePop	P16_DISORD_RELATED_GESTATION_LOW_BIRTHWGHTT_NECIFIED	-0.0519	0.1631	-0.3183	0.7503	0.0006	0.0007	1.0758	0.008	0.005	0.0079
FinnGen_RxDosePop	P16_DISORD_RELATED_LONG_GESTATION_HIGH_BIRTHWGHTT	-0.0339	0.0563	-0.6025	0.5469	0.0026	0.0006	0.8715	0.0072	0.009	0.0053
FinnGen_RxDosePop	P16_FEEDI_PROBL_NEWBO	0.1052	0.0568	1.8545	0.0637	0.0032	0.0006	0.9144	0.0071	-0.0112	0.0061
FinnGen_RxDosePop	P16_FET_NEWB_COMPLICATIO_PLACEN_CORD_MEMBRANES	-0.0631	0.0422	-1.4954	0.1348	0.0054	0.0006	0.7875	0.0062	0.0177	0.0061
FinnGen_RxDosePop	P16_FET_NEWB_MATERN_COMPLICATIO_PREGNAC	-0.1323	0.0801	-1.6518	0.0986	0.0021	0.0007	0.9761	0.0075	0.0119	0.0063
FinnGen_RxDosePop	P16_FET_NEWB_MATERN_COND_UNREL_PRESENT_PREGNAC	-0.1455	0.0797	-1.8262	0.0678	0.0017	0.0006	0.9436	0.0072	0.0126	0.0066
FinnGen_RxDosePop	P16_FET_NEWB_MATERN_FACTO_COMPLICATIO_PREGNAC_LABOUR_DELIV	-0.2858	0.1988	-1.4376	0.1506	0.0007	0.0007	1.0121	0.0079	0.0231	0.0065
FinnGen_RxDosePop	P16_FET_NEWB_OTH_COMPLICATIO_LABOUR_DELIV	0.0072	0.0489	0.1464	0.8836	0.0037	0.0006	0.8427	0.0065	0.0033	0.0063
FinnGen_RxDosePop	P16_FETAL_DEATH_UNSP_CAUSE	0.0092	0.047	0.195	0.8454	0.005	0.0006	0.8622	0.0083	0.004	0.0055
FinnGen_RxDosePop	P16_INFECTIONS_SPECIFIC_PERINA_PERIOD	0.088	0.0784	1.1228	0.2615	0.0016	0.0007	0.9896	0.0072	-0.0001	0.0063
FinnGen_RxDosePop	P16_INTERSTITIAL_EMPHY_RELATED_COND_ORIGINA_PERINA_PERIOD	0.0179	0.0515	0.3477	0.728	0.0042	0.0005	0.7869	0.0063	-0.0059	0.0066
FinnGen_RxDosePop	P16_NEONTAL_JAUND_OTH_UNSP_CAUSES	0.0422	0.0796	0.5301	0.5961	0.0021	0.0008	1.0358	0.0084	0.0001	0.007
FinnGen_RxDosePop	P16_OTH_DISORD_ORIGINA_PERINA_PERIOD	0.177	0.0728	2.4291	0.0151	0.0022	0.0006	0.9534	0.0073	-0.0095	0.0063
FinnGen_RxDosePop	P16_OTH_INFECTIONS_SPECIFIC_PERINA_PERIOD	0.0931	0.0741	1.2556	0.2093	0.0022	0.0007	0.9587	0.0072	-0.0051	0.007
FinnGen_RxDosePop	P16_OTH_PERINA_HAEMATOL_DISORD	0.0122	0.0486	0.2516	0.8013	0.004	0.0006	0.8083	0.0073	0.0101	0.0061
FinnGen_RxDosePop	P16_RESPI_CARDIOV_DISORD_SPECIFIC_PERINA_PERIOD	0.2843	0.3329	0.8542	0.393	0.0004	0.0007	1.0609	0.0088	-0.0028	0.0065
FinnGen_RxDosePop	P16_RESPI_DISTR_NEWBO	0.2165	0.1223	1.7701	0.0767	0.0011	0.0007	1.0535	0.0088	-0.0079	0.0067
FinnGen_RxDosePop	P16_SLOW_FETAL_GROWTH_FETAL_MALNUTRITION	-0.1159	0.0678	-1.7091	0.0874	0.0025	0.0006	0.9522	0.007	0.0057	0.0064
FinnGen_RxDosePop	P16_TRANSITO_DISORD_CARBOH_METABOLISM_SPECIFIC_FETUS_NEWBO	-0.0587	0.1274	-0.4609	0.6449	0.0009	0.0007	1.0395	0.008	0.0134	0.0076
FinnGen_RxDosePop	PAIN	0.8758	0.016	54.7726	0	0.0443	0.0018	1.0299	0.0132	0.2641	0.0101
FinnGen_RxDosePop	PD_DEMENTIA_EXMORE	0.0663	0.0821	0.8079	0.4191	0.0046	0.0014	0.9985	0.0069	0.0063	0.0068
FinnGen_RxDosePop	PD2ND_EXMORE	0.1748	0.0741	2.3582	0.0184	0.0051	0.0017	0.9828	0.0078	0.0133	0.0066
FinnGen_RxDosePop	PHANTOMLIMB	0.1377	0.0553	2.4905	0.0128	0.0066	0.0012	0.9088	0.0073	0.0036	0.0058
FinnGen_RxDosePop	PHLEBI_THROMBOP_LOWER_EXTREMITI_UNSPE	0.3208	0.1687	1.901	0.0573	0.0008	0.0006	0.981	0.0069	0.0078	0.0068
FinnGen_RxDosePop	PHLEBI_THROMBOP_OTHER_DEEP_VESSE_LOWER_EXTREMITI	0.1163	0.0506	2.299	0.0215	0.0039	0.0006	0.9169	0.0077	0.0049	0.0063
FinnGen_RxDosePop	PHLEBI_THROMBOP_SUPERF_VESSE_LOWER_EXTREMITI	0.0573	0.0546	1.0505	0.2935	0.0036	0.0006	0.9192	0.0068	0.0076	0.0062
FinnGen_RxDosePop	PNEUMO_SEPTHICHE	0.2464	0.2099	1.1736	0.2406	0.0006	0.0006	1.0018	0.0069	0.0149	0.0066
FinnGen_RxDosePop	POLLENALLERG	0.2862	0.0403	7.0981	1.2645e-12	0.009	0.001	1.0089	0.0102	0.011	0.0071
FinnGen_RxDosePop	POLYCYTVERA	0.0524	0.0516	1.0146	0.3103	0.0064	0.0038	0.9878	0.0169	0.0008	0.0055
FinnGen_RxDosePop	PRIM_COXARTHROSIS	0.357	0.0326	10.9544	6.3274e-28	0.0171	0.0012	1.0191	0.0106	0.0872	0.0081
FinnGen_RxDosePop	PRIM_KNEEARTHROSIS	0.4936	0.0211	23.3822	6.4911e-121	0.0318	0.0016	1.0409	0.0127	0.1444	0.008
FinnGen_RxDosePop	PSORI_STRICT	0.2916	0.0606	4.8112	1.5004e-06	0.0043	0.001	0.995	0.0081	-0.0035	0.0068
FinnGen_RxDosePop	PULM_INFECTIONS	0.7367	0.031	23.7341	1.602e-124	0.0169	0.0012	1.0311	0.0099	0.1268	0.008
FinnGen_RxDosePop	Q17_ANKYLOGLOSSIA	0.1252	0.08	1.5654	0.1175	0.0019	0.0007	0.9925	0.0077	-0.0035	0.0065
FinnGen_RxDosePop	Q17_APVR	-0.0251	0.0468	-0.5353	0.5925	0.0054	0.0006	0.9023	0.0071	0.0058	0.0064
FinnGen_RxDosePop	Q17_ASD	-0.0354	0.0628	-0.5644	0.5725	0.0027	0.0008	0.9942	0.0093	0.0212	0.0063
FinnGen_RxDosePop	Q17_AVSD	0.0395	0.0507	0.7787	0.4362	0.0035	0.0006	0.9357	0.0076	0.0028	0.0055
FinnGen_RxDosePop	Q17_BICUSP_AORTIC_VALVE	-0.0837	0.0656	-1.2769	0.2016	0.0025	0.0007	0.9905	0.0071	0.0187	0.0064
FinnGen_RxDosePop	Q17_CHROMOSOMAL_ABNORMALITI_NOT_ELSEW_CLASSIFIED	-0.0784	0.0811	-0.967	0.3335	0.0016	0.0007	0.988	0.0073	0.0051	0.0064
FinnGen_RxDosePop	Q17_CLEFT_AND_CARIES	-0.1188	0.0759	-1.5662	0.1173	0.0019	0.0008	0.9728	0.0071	0.0065	0.0063
FinnGen_RxDosePop	Q17_CLEFT_HARD_PALATE_NOS	-0.0369	0.0486	-0.7595	0.4476	0.0043	0.0009	0.9359	0.0077	0.0003	0.0058
FinnGen_RxDosePop	Q17_CLEFT_LIP_CLEFT_PALATE	-0.1005	0.0689	-1.4576	0.1449	0.0022	0.001	0.9847	0.0069	0.0052	0.0065
FinnGen_RxDosePop	Q17_CLEFT_LIP_OR_LIP_AND_PALATE	-0.0749	0.0854	-0.8771	0.3804	0.0016	0.0006	0.9759	0.0076	0.0086	0.0068
FinnGen_RxDosePop	Q17_CLEFT_LIP	0.0275	0.059	0.4656	0.6415	0.0032	0.0006	0.9276	0.007	0.0035	0.0062
FinnGen_RxDosePop	Q17_CLEFT_PALATE	-0.0783	0.0559	-1.4011	0.1612	0.0031	0.0011	0.9685	0.0066	0.0005	0.0059
FinnGen_RxDosePop	Q17_COMPLEX_CARD_DEFEC	-0.1101	0.078	-1.4123	0.1579	0.0018	0.0006	0.9499	0.007	0.0111	0.0067
FinnGen_RxDosePop	Q17_CONGEN_ABSENCE_ATRES_STENO_LARGE_INTESTINE	0.0123	0.0408	0.301	0.7634	0.0057	0.0006	0.791	0.0072	0.0037	0.0059
FinnGen_RxDosePop	Q17_CONGEN_DEFORMITI_FEET					-0.0015	0.0006	1.0135	0.0076	0.0189	0.0063
FinnGen_RxDosePop	Q17_CONGEN_DEFORMITI_HIP	0.0405	0.0763	0.5305	0.5958	0.0017	0.0007	0.9776	0.0075	0.0208	0.0065
FinnGen_RxDosePop	Q17_CONGEN_HYDROCEPHALUS	0.0395	0.0613	0.6453	0.5187	0.0028	0.0006	0.9348	0.007	-0.0035	0.0059
FinnGen_RxDosePop	Q17_CONGEN_ICHTHYOSIS	0.0651	0.0567	1.1486	0.2507	0.0036	0.0007	0.9313	0.0074	-0.0034	0.0066
FinnGen_RxDosePop	Q17_CONGEN_LENS_MALFO	0.0538	0.0782	0.6875	0.4917	0.0018	0.0006	0.9529	0.0074	0.0017	0.0068
FinnGen_RxDosePop	Q17_CONGEN_MALFO_ANTER_SEGMENT_EYE	0.1256	0.0817	1.5374	0.1242	0.0015	0.0006	0.9691	0.0073	-0.0058	0.0061
FinnGen_RxDosePop	Q17_CONGEN_MALFO_BILI	-0.0187	0.0592	-0.3162	0.7518	0.0032	0.0006	0.9122	0.0075	0.0012	0.0061
FinnGen_RxDosePop	Q17_CONGEN_MALFO_BREAST	0.1703	0.0963	1.7683	0.077	0.0015	0.0007	0.9822	0.0073	0.0153	0.0067
FinnGen_RxDosePop	Q17_CONGEN_MALFO_CARDIAC_CHAMB_CONNECTIO	0.0481	0.1385	0.3469	0.7287	0.0007	0.0007	0.9468	0.0079	0.0007	0.0069
FinnGen_RxDosePop	Q17_CONGEN_MALFO_CIRCULATO_SYSTEM	-0.0065	0.0637	-0.1018	0.9189	0.0031	0.0007	0.9918	0.0081	0.0277	0.0067
FinnGen_RxDosePop	Q17_CONGEN_MALFO_DEFORMAT_MUSCULOS_SYSTEM					-0.001	0.0007	1.0323	0.008	0.0424	0.0066
FinnGen_RxDosePop	Q17_CONGEN_MALFO_EAR_CAUSI_IMPAIRM_HEARING	0.0046	0.054	0.0852	0.9321	0.0032	0.0007	0.9281	0.0073	0.006	0.0059
FinnGen_RxDosePop	Q17_CONGEN_MALFO_EYE_EAR_FACE_NECK	0.31	0.1447	2.1429	0.0321	0.001	0.0008	0.9989	0.0082	0.001	0.0062
FinnGen_RxDosePop	Q17_CONGEN_MALFO_EYELID_LACRIMAL_APPARA_ORBIT	-0.0403	0.0588	-0.6858	0.4928	0.0034	0.0009	0.95	0.0086	0.0068	0.0066
FinnGen_RxDosePop	Q17_CONGEN_MALFO_GALLB_BILE_DUCTS_LIVER	0.1343	0.109	1.2325	0.2178	0.0011	0.0008	0.9997	0.0128	0.0011	0.006
FinnGen_RxDosePop	Q17_CONGEN_MALFO_GENITAL_ORGANS	0.0161	0.0691	0.2327	0.816	0.0027	0.0008	1.0027	0.0092	0.0098	0.0066
FinnGen_RxDosePop	Q17_CONGEN_MALFO_GREAT_ARTERIES	-0.0173	0.077	-0.225	0.822	0.0023	0.0007	0.9734	0.0068	0.0002	0.0072
FinnGen_RxDosePop	Q17_CONGEN_MALFO_GREAT_VEINS	0.0093	0.0505	0.1848	0.8534	0.0035	0.0007	0.9161	0.0081	-0.0025	0.0063
FinnGen_RxDosePop	Q17_CONGEN_MALFO_LARYNX	-0.0167	0.0615	-0.2718	0.7857	0.0028	0.0005	0.8962	0.0068	0.0043	0.0061
FinnGen_RxDosePop	Q17_CONGEN_MALFO_LUNG	-0.0585	0.0536	-1.0901	0.2757	0.004	0.0006	0.902	0.0078	0.0062	0.0067
FinnGen_RxDosePop	Q17_CONGEN_MALFO_MUSCULOS_SYSTEM_NOT_ELSEW_CLASSIFIED	0.1608	0.0671	2.3977	0.0165	0.0025	0.0007	0.9948	0.0079	0.0286	0.0065
FinnGen_RxDosePop	Q17_CONGEN_MALFO_NERVOUS_SYSTEM	0.1763	0.1111	1.5863	0.1127	0.0012	0.0007	0.9914	0.0082	0.0138	0.0064
FinnGen_RxDosePop	Q17_CONGEN_MALFO_NOSE	0.0458	0.0477	0.9609	0.3366	0.0049	0.0007	0.873	0.0078	0.0049	0.0068
FinnGen_RxDosePop	Q17_CONGEN_MALFO_OESOPHAGUS	-0.0129	0.0821	-0.1568	0.8754	0.0015	0.0006	0.9646	0.007	-0.0005	0.0068
FinnGen_RxDosePop	Q17_CONGEN_MALFO_OVARIES_FALLOP_TUBES_BROAD_LIGAM	-0.0219	0.0553	-0.3955	0.6925	0.0067	0.0017	0.9979	0.0089	0.0091	0.0065
FinnGen_RxDosePop	Q17_CONGEN_MALFO_POSTERI_SEGMENT_EYE	0.0719	0.0581	1.2365	0.2163	0.0031	0.0006	0.9498	0.0069	-0.0079	0.0065
FinnGen_RxDosePop	Q17_CONGEN_MALFO_PULMONARY_TRICU_VALVES	-0.1937	0.1028	-1.8845	0.0595	0.0012	0.0007	0.9641	0.0071	0.0117	0.0062
FinnGen_RxDosePop	Q17_CONGEN_MALFO_RESPI_SYSTEM	0.3274	0.1924	1.7014	0.0889	0.0007	0.0006	0.986	0.0069	0.0092	0.0071
FinnGen_RxDosePop	Q17_CONGEN_MALFO_RETI	0.0504	0.0429	1.1746	0.2402	0.0052	0.0006	0.9159	0.0073	-0.0012	0.0065
FinnGen_RxDosePop	Q17_CONGEN_MALFO_SPINE_BONY_THORAX	0.1155	0.074	1.5593	0.1189	0.002	0.0006	0.9493	0.0068	0.0042	0.0069
FinnGen_RxDosePop	Q17_CONGEN_MALFO_TRACHEA_BRONCHUS	0.3247	0.097	3.347	0.0008	0.0019	0.0007	0.976	0.0077	0.0035	0.0067
FinnGen_RxDosePop	Q17_CONGEN_MALFO_URINARY_SYSTEM	-0.0876	0.1058	-0.8281	0.4076	0.0013	0.0007	1.047	0.0076	0.0218	0.007
FinnGen_RxDosePop	Q17_CONGEN_MALFO_UTERUS_CERVIX	0.1218	0.0833	1.4631	0.1434	0.0034	0.0013	0.9935	0.0081	0.0032	0.0069
FinnGen_RxDosePop	Q17_CONGEN_MUSCULOS_DEFORMITI_HEAD_FACE_SPINE_CHEST	-0.1085	0.1596	-0.6796	0.4968	0.0005	0.0007	0.9817	0.008	0.0155	0.007
FinnGen_RxDosePop	Q17_CONGEN_OBSTRUCTIVE_DEFECTS_RENAL_PELVIS_CONGEN_MALFO_URETER	-0.2713	0.2349	-1.1547	0.2482	0.0005	0.0007	0.994	0.0094	0.0106	0.0068
FinnGen_RxDosePop	Q17_CONOTR_DEFEC	0.0124	0.0671	0.1855	0.8528	0.0023	0.0006	0.9701	0.0073	0.0027	0.0068
FinnGen_RxDosePop	Q17_CRANIOSYNOSTOSIS	0.0071	0.0465	0.1535	0.878	0.004	0.0006	0.8464	0.0064	0.005	0.0061
FinnGen_RxDosePop	Q17_CYSTIC_KIDNEY_DISEA	-0.006	0.1052	-0.0567	0.9547	0.0011	0.0007	1.0584	0.0081	0.0148	0.0073
FinnGen_RxDosePop	Q17_DOWNS_SYNDR	0.0705	0.0563	1.2533	0.2101	0.0035	0.0007	0.9273	0.0075	-0.0025	0.0065
FinnGen_RxDosePop	Q17_EHLER_SYNDR	0.207	0.0691	2.9967	0.0027	0.0026	0.0007	0.986	0.0084	0.024	0.0065
FinnGen_RxDosePop	Q17_EPIDERMOL_BULLOSA	0.0548	0.0426	1.2855	0.1986	0.0072	0.0007	0.8444	0.0082	-0.0032	0.0066
FinnGen_RxDosePop	Q17_HYPOSPADIAS	0.0565	0.0612	0.9242	0.3554	0.008	0.0016	0.9237	0.008	-0.0018	0.0066
FinnGen_RxDosePop	Q17_LVOTO_BROAD	0.133	0.0563	2.3616	0.0182	0.0037	0.0008	1.0114	0.0077	0.0309	0.0074
FinnGen_RxDosePop	Q17_LVOTO_NARROW	-0.0713	0.0575	-1.2391	0.2153	0.0035	0.0007	0.9871	0.007	0.0162	0.0064
FinnGen_RxDosePop	Q17_MARFAN	0.014	0.0588	0.2382	0.8117	0.0031	0.0007	0.9779	0.0074	0.0007	0.0069
FinnGen_RxDosePop	Q17_MASTOCYTOSIS	0.0947	0.0812	1.1664	0.2435	0.0015	0.0007	0.9686	0.0086	0.0017	0.0056
FinnGen_RxDosePop	Q17_MONOSOMI_DELET_AUTOSOMES_NOT_ELSEW_CLASSIFIED	0.0091	0.0508	0.1787	0.8582	0.0041	0.0006	0.8869	0.0061	-0.0046	0.0062
FinnGen_RxDosePop	Q17_NEUROFIBROMATOSIS_1	0.0536	0.0773	0.6932	0.4882	0.0021	0.0007	0.9858	0.0079	-0.0011	0.0072
FinnGen_RxDosePop	Q17_NEUROFIBROMATOSIS_2	-0.0593	0.0429	-1.3821	0.1669	0.0046	0.0007	0.8953	0.009	0.0122	0.0059
FinnGen_RxDosePop	Q17_OSTEOCHONDROD_W_DEFECTS_GROWTH_TUBULAR_BONES_SPINE	-0.0267	0.041	-0.6508	0.5152	0.0052	0.0007	0.8615	0.008	0.0154	0.0059
FinnGen_RxDosePop	Q17_OTHER_CHROMOSOME_ABNORMALITI_NOT_ELSEW_CLASSIFIED	-0.1635	0.0687	-2.3818	0.0172	0.0025	0.0006	0.9493	0.0069	0.0098	0.0068
FinnGen_RxDosePop	Q17_OTHER_CONGEN_MALFO_BRAIN	0.0132	0.065	0.2031	0.8391	0.0025	0.0006	0.9426	0.0072	0.0002	0.0063
FinnGen_RxDosePop	Q17_OTHER_CONGEN_MALFO_CIRCULATO_SYSTEM	0.2136	0.1257	1.6985	0.0894	0.0009	0.0006	0.9818	0.0072	0.0093	0.006
FinnGen_RxDosePop	Q17_OTHER_CONGEN_MALFO_DIGES_SYSTEM1
FinnGen_RxDosePop	Q17_OTHER_CONGEN_MALFO_DIGES_SYSTEM2	0.0129	0.0526	0.2458	0.8058	0.0035	0.0007	0.9094	0.008	0.0058	0.0059
FinnGen_RxDosePop	Q17_OTHER_CONGEN_MALFO_EAR	0.0981	0.065	1.5087	0.1314	0.0024	0.0008	0.9782	0.0086	-0.0014	0.0064
FinnGen_RxDosePop	Q17_OTHER_CONGEN_MALFO_FACE_NECK	0.2335	0.0979	2.3846	0.0171	0.0015	0.0006	0.9857	0.0069	0.0008	0.006
FinnGen_RxDosePop	Q17_OTHER_CONGEN_MALFO_FEMALE_GENITALIA	0.0459	0.1297	0.3539	0.7234	0.0011	0.0012	0.9753	0.0077	0.0024	0.0062
FinnGen_RxDosePop	Q17_OTHER_CONGEN_MALFO_HEART	-0.029	0.0858	-0.3376	0.7357	0.0016	0.0006	0.9663	0.0077	0.0021	0.0076
FinnGen_RxDosePop	Q17_OTHER_CONGEN_MALFO_INTESTINE	0.134	0.0698	1.9195	0.0549	0.002	0.0007	0.9599	0.0074	-0.005	0.0062
FinnGen_RxDosePop	Q17_OTHER_CONGEN_MALFO_KIDNEY	-0.0127	0.0646	-0.1965	0.8442	0.0022	0.0006	0.9503	0.0069	0.007	0.0064
FinnGen_RxDosePop	Q17_OTHER_CONGEN_MALFO_LIMBS	0.1049	0.1191	0.8807	0.3785	0.0009	0.0006	0.9754	0.0071	0.006	0.007
FinnGen_RxDosePop	Q17_OTHER_CONGEN_MALFO_MALE_GENITAL_ORGANS	-0.0695	0.0659	-1.0555	0.2912	0.0057	0.0014	0.9453	0.0074	-0.0026	0.0067
FinnGen_RxDosePop	Q17_OTHER_CONGEN_MALFO_NERVOUS_SYSTEM	0.1726	0.0788	2.1911	0.0284	0.0019	0.0007	0.9811	0.0084	0.0173	0.0068
FinnGen_RxDosePop	Q17_OTHER_CONGEN_MALFO_NOT_ELSEW_CLASSIFIED	0.0158	0.0966	0.1638	0.8699	0.0016	0.0006	0.965	0.0074	0.0003	0.0074
FinnGen_RxDosePop	Q17_OTHER_CONGEN_MALFO_PERIP_VASCULAR_SYSTEM	0.0277	0.1054	0.2624	0.793	0.0009	0.0006	0.9844	0.0076	0.0078	0.0068
FinnGen_RxDosePop	Q17_OTHER_CONGEN_MALFO_RESPI_SYSTEM	0.0189	0.0393	0.4798	0.6314	0.0055	0.0006	0.8536	0.0064	1.703e-05	0.0063
FinnGen_RxDosePop	Q17_OTHER_CONGEN_MALFO_SKIN	0.161	0.0969	1.661	0.0967	0.0014	0.0007	1.0033	0.0074	0.011	0.0071
FinnGen_RxDosePop	Q17_OTHER_CONGEN_MALFO_SKULL_FACE_BONES	0.0664	0.0467	1.4208	0.1554	0.004	0.0006	0.8725	0.0069	-0.0022	0.0056
FinnGen_RxDosePop	Q17_OTHER_CONGEN_MALFO_TONGUE_MOUTH_PHARYNX	0.025	0.0774	0.3225	0.747	0.0017	0.0007	0.983	0.008	0.0017	0.0064
FinnGen_RxDosePop	Q17_OTHER_CONGEN_MALFO_UPPER_ALIME_TRACT	-0.0454	0.065	-0.6983	0.485	0.0023	0.0007	0.9555	0.0078	0.0163	0.0067
FinnGen_RxDosePop	Q17_OTHER_CONGEN_MALFO_URINARY_SYSTEM	-0.0762	0.0715	-1.0662	0.2864	0.0021	0.0008	0.9439	0.0084	0.0098	0.0064
FinnGen_RxDosePop	Q17_OTHER_CONGEN_MALFO	0.2603	0.141	1.8464	0.0648	0.001	0.0007	1.0199	0.0081	0.0196	0.0078
FinnGen_RxDosePop	Q17_OTHER_CONGEN_MUSCULOS_DEFORMITI	-0.0514	0.0482	-1.0655	0.2866	0.0037	0.0007	0.9102	0.0079	0.0149	0.0056
FinnGen_RxDosePop	Q17_OTHER_OSTEOCHONDROD	0.0909	0.1142	0.7959	0.4261	0.0011	0.0007	0.9896	0.0073	0.0157	0.0066
FinnGen_RxDosePop	Q17_OTHER_SEX_CHROMOSOME_ABNORMALITI_MALE_PHENOT_NOT_ELSEW_CLASSIFIED	0.0494	0.0471	1.0499	0.2938	0.0117	0.0013	0.8545	0.0062	-0.0077	0.0061
FinnGen_RxDosePop	Q17_OTHER_SPECIFE_CONGEN_MALFO_SYNDR_AFFECTING_MULTIPLE_SYSTEMS	-0.0785	0.1286	-0.6103	0.5417	0.0008	0.0006	1.0039	0.0072	0.0126	0.0071
FinnGen_RxDosePop	Q17_PDA	0.0201	0.0498	0.4029	0.687	0.0041	0.0006	0.9216	0.007	-0.0029	0.0061
FinnGen_RxDosePop	Q17_PHAKOMATOSES_NOT_ELSEW_CLASSIFIED					-0.0002	0.0006	1.0076	0.0079	0.0071	0.007
FinnGen_RxDosePop	Q17_REDUCT_DEFECTS_LOWER_LIMB	0.0035	0.0486	0.0719	0.9427	0.0035	0.0007	0.9054	0.0082	0.0121	0.006
FinnGen_RxDosePop	Q17_REDUCT_DEFECTS_UPPER_LIMB	0.1037	0.0444	2.3356	0.0195	0.0044	0.0006	0.893	0.0071	-0.0099	0.0055
FinnGen_RxDosePop	Q17_RENAL_AGENE_OTHER_REDUCT_DEFECTS_KIDNEY	0.0032	0.0784	0.0412	0.9672	0.0019	0.0006	0.9542	0.0079	0.0052	0.0065
FinnGen_RxDosePop	Q17_RVOTO	-0.1962	0.2493	-0.787	0.4313	0.0004	0.0006	0.9787	0.0079	0.0012	0.007
FinnGen_RxDosePop	Q17_SEPTA_DEFEC	-0.0464	0.0671	-0.6925	0.4886	0.0028	0.0008	0.9938	0.008	0.0174	0.0063
FinnGen_RxDosePop	Q17_SPINA_BIFIDA	0.0356	0.0475	0.7494	0.4536	0.0044	0.0006	0.9008	0.0076	0.0123	0.0062
FinnGen_RxDosePop	Q17_SYNDACTYLY	0.0177	0.0523	0.3391	0.7346	0.0045	0.0006	0.8854	0.007	0.0065	0.0068
FinnGen_RxDosePop	Q17_UNDES_TESTICLE	-0.0168	0.0775	-0.2168	0.8284	0.0047	0.0016	0.9656	0.0078	0.0014	0.0067
FinnGen_RxDosePop	Q17_VACTREL	-0.0714	0.0791	-0.9023	0.3669	0.002	0.0007	1.0211	0.0084	0.0343	0.0063
FinnGen_RxDosePop	R18_ANOREXIA	0.105	0.132	0.7955	0.4263	0.0008	0.0007	0.9904	0.0075	0.0063	0.006
FinnGen_RxDosePop	R18_RETEN_URINE	0.2225	0.0462	4.8212	1.4266e-06	0.0066	0.0009	0.9961	0.0084	0.0534	0.0066
FinnGen_RxDosePop	REITER	0.1657	0.0686	2.4148	0.0157	0.0026	0.0011	0.9638	0.0093	-0.0005	0.0063
FinnGen_RxDosePop	RESP_ILL_DIS_CLASS_ELSEWHERE	0.0037	0.1126	0.0327	0.9739	0.0009	0.0007	0.9858	0.0077	0.0073	0.0066
FinnGen_RxDosePop	RHEU_ARTHRITIS_OTH	0.5245	0.1127	4.6529	3.2727e-06	0.0114	0.0038	0.9996	0.0158	0.0943	0.0077
FinnGen_RxDosePop	RHEUMA_ARHTROPAT_REACTIVE	0.3852	0.4427	0.8701	0.3842	0.0058	0.0048	0.9941	0.0214	0.0403	0.0069
FinnGen_RxDosePop	RHEUMA_NOS	0.181	0.0553	3.2738	0.0011	0.0069	0.0026	0.9952	0.0138	0.0588	0.0072
FinnGen_RxDosePop	RHEUMA_OTHER_WIDE	0.2772	0.0575	4.8223	1.4194e-06	0.0076	0.0024	0.9919	0.0112	0.0561	0.0076
FinnGen_RxDosePop	RHEUMA_SERONEG	0.4052	0.0651	6.2202	4.9655e-10	0.0074	0.0021	0.9984	0.0099	0.0567	0.0076
FinnGen_RxDosePop	RHEUMA_SEROPOS_STRICT	0.0802	0.0373	2.1516	0.0314	0.0145	0.0048	1.0125	0.0169	0.0387	0.0072
FinnGen_RxDosePop	RHEUMA_SEROPOS_WIDE	0.146	0.0376	3.8855	0.0001	0.0184	0.0056	1.0122	0.0203	0.0636	0.0072
FinnGen_RxDosePop	RHEUMAT_LUNG	0.2075	0.0717	2.8946	0.0038	0.0027	0.0007	0.943	0.0068	-0.0036	0.0063
FinnGen_RxDosePop	RHINITIS_VASOMOTOR	0.2753	0.1193	2.3072	0.021	0.0012	0.0007	0.9961	0.0082	0.0309	0.0068
FinnGen_RxDosePop	RX_ANTIHYP	0.3785	0.0215	17.5973	2.5831e-69	0.0723	0.0033	1.1005	0.0221	0.1345	0.01
FinnGen_RxDosePop	RX_ASTMA_BIOL	0.1238	0.1451	0.8537	0.3933	0.0008	0.0007	0.9968	0.0082	0.0193	0.007
FinnGen_RxDosePop	RX_CODEINE_TRAMADOL	0.9987	0.0115	87.0785	0	0.034	0.0014	1.028	0.0115	0.4388	0.0112
FinnGen_RxDosePop	RX_CROHN_1STLINE	0.5813	0.03	19.3737	1.2866e-83	0.0298	0.0035	1.0223	0.0172	0.1858	0.0093
FinnGen_RxDosePop	RX_CROHN_2NDLINE	0.246	0.031	7.9273	2.2392e-15	0.0175	0.0039	1.0082	0.0175	0.0708	0.0078
FinnGen_RxDosePop	RX_GLUCOSAMINE	0.3829	0.0375	10.2172	1.6614e-24	0.0095	0.0009	1.02	0.0092	0.0903	0.0075
FinnGen_RxDosePop	RX_INFERTILITY	0.0432	0.0651	0.6629	0.5074	0.0054	0.0014	1.0178	0.0088	-0.0008	0.0066
FinnGen_RxDosePop	RX_N05C	0.4917	0.024	20.5225	1.355e-93	0.0369	0.0017	1.0129	0.0119	0.1629	0.0092
FinnGen_RxDosePop	RX_PARACETAMOL_NSAID	0.8752	0.0147	59.6885	0	0.0329	0.0014	0.997	0.0119	0.2601	0.0093
FinnGen_RxDosePop	RX_RHEUMA_BIOLOGICAL	0.2302	0.0774	2.9737	0.0029	0.0109	0.0052	0.9878	0.0263	0.0526	0.0066
FinnGen_RxDosePop	RX_STATIN	0.2376	0.0282	8.4273	3.5376e-17	0.0662	0.0073	1.1637	0.0662	0.082	0.01
FinnGen_RxDosePop	SCND_OTH_COXARTHROSIS	0.3937	0.1048	3.7559	0.0002	0.0018	0.0007	0.9853	0.0076	0.0241	0.0066
FinnGen_RxDosePop	SCND_OTH_KNEEARTHROSIS	0.5065	0.07	7.238	4.5529e-13	0.0038	0.0008	0.9868	0.0077	0.0357	0.0062
FinnGen_RxDosePop	SFN	0.3161	0.0793	3.9879	6.665e-05	0.0021	0.0007	0.9768	0.0076	0.0146	0.0069
FinnGen_RxDosePop	SLE_FG	0.1498	0.046	3.258	0.0011	0.0085	0.0036	0.9781	0.0206	0.0279	0.0084
FinnGen_RxDosePop	SLE_OTH	0.1069	0.0682	1.5671	0.1171	0.0026	0.0008	0.9651	0.0083	0.0202	0.0068
FinnGen_RxDosePop	SLEEP	0.493	0.0231	21.3488	4.003e-101	0.0327	0.0015	1.0087	0.0112	0.1001	0.0076
FinnGen_RxDosePop	SMOKING_DEPEND	0.5776	0.0647	8.9265	4.3977e-19	0.0048	0.0008	1.0092	0.0078	0.0365	0.007
FinnGen_RxDosePop	SPONDYLOARTHRITIS	0.2969	0.1744	1.7024	0.0887	0.0245	0.0163	0.9342	0.0725	0.0482	0.0087
FinnGen_RxDosePop	SPONDYLOPATHY_FG	0.2538	0.1507	1.6834	0.0923	0.0368	0.0247	0.9136	0.0878	0.0537	0.0087
FinnGen_RxDosePop	ST19_FRACT_FEMUR	0.1979	0.0538	3.6803	0.0002	0.0062	0.0009	1.0127	0.0091	0.0652	0.0076
FinnGen_RxDosePop	ST19_FRACT_FOOT_ANKLE	0.5591	0.053	10.542	5.529e-26	0.0057	0.0008	0.9938	0.0086	0.0437	0.0068
FinnGen_RxDosePop	ST19_FRACT_FOREA	0.0716	0.0385	1.8577	0.0632	0.0184	0.0019	0.9938	0.0124	0.0477	0.0087
FinnGen_RxDosePop	ST19_FRACT_INVOLVI_MULTIPLE_BODY_REGIONS	0.0368	0.0425	0.8654	0.3868	0.0049	0.0007	0.8871	0.0078	0.0174	0.0059
FinnGen_RxDosePop	ST19_FRACT_LOWER_LEG_INCLU_ANKLE	0.4686	0.0333	14.0531	7.3765e-45	0.0115	0.0011	1.0026	0.0089	0.0837	0.0069
FinnGen_RxDosePop	ST19_FRACT_LUMBAR_SPINE_PELVIS	0.3298	0.049	6.7256	1.7492e-11	0.0059	0.0009	1.0004	0.008	0.0779	0.0069
FinnGen_RxDosePop	ST19_FRACT_NECK	0.2483	0.1377	1.8041	0.0712	0.001	0.0007	1.0006	0.0078	0.028	0.0067
FinnGen_RxDosePop	ST19_FRACT_RIBS_STERNUM_THORACIC_SPINE	0.5577	0.0452	12.3491	4.9279e-35	0.0083	0.0009	0.9884	0.0086	0.0814	0.0073
FinnGen_RxDosePop	ST19_FRACT_SHOUL_UPPER_ARM	0.2401	0.0469	5.1206	3.0452e-07	0.0089	0.0011	1.0003	0.0093	0.0764	0.0074
FinnGen_RxDosePop	ST19_FRACT_SKULL_FACIAL_BONES	0.4287	0.0717	5.9804	2.2253e-09	0.004	0.0008	1.0095	0.0079	0.0513	0.0073
FinnGen_RxDosePop	ST19_FRACT_SPINE_LEVEL_UNSPE	0.0846	0.0516	1.6403	0.1009	0.0035	0.0006	0.89	0.0075	0.0009	0.006
FinnGen_RxDosePop	ST19_FRACT_WRIST_HAND_LEVEL	0.4759	0.0489	9.736	2.1165e-22	0.0079	0.001	0.9897	0.0091	0.0572	0.0074
FinnGen_RxDosePop	ST19_TOXIC_EFFECT_ALCOHOL	0.377	0.0882	4.2728	1.9299e-05	0.0023	0.0007	0.9818	0.0079	0.008	0.0064
FinnGen_RxDosePop	ST19_TOXIC_EFFECT_ETHAN	0.4626	0.1046	4.4213	9.8122e-06	0.0021	0.0007	0.9977	0.0083	0.018	0.0071
FinnGen_RxDosePop	STILL_ADULT	-0.0028	0.0438	-0.0638	0.9491	0.0058	0.0007	0.917	0.0072	0.0051	0.0067
FinnGen_RxDosePop	SYSTINOTH_FG	-0.0801	0.052	-1.5412	0.1233	0.0054	0.0008	0.9117	0.0069	0.0199	0.0065
FinnGen_RxDosePop	SYSTSCLE_STRICT	0.0966	0.0689	1.4027	0.1607	0.0027	0.0008	0.9497	0.0078	-0.0063	0.007
FinnGen_RxDosePop	T1D_EARLY	-0.0911	0.0917	-0.9926	0.3209	0.0171	0.0117	0.9644	0.0512	-0.0031	0.0075
FinnGen_RxDosePop	T1D_STRICT2	-0.0081	0.051	-0.1592	0.8735	0.0047	0.0009	0.8848	0.0068	0.0015	0.0062
FinnGen_RxDosePop	T1D	-0.0398	0.0486	-0.8188	0.4129	0.0287	0.018	0.9243	0.0668	0.0011	0.0076
FinnGen_RxDosePop	T2D_WIDE	0.3501	0.021	16.6548	2.7929e-62	0.0639	0.0033	1.1067	0.0226	0.0969	0.0089
FinnGen_RxDosePop	T2D	0.3259	0.0192	16.9589	1.6542e-64	0.0752	0.0037	1.1406	0.0287	0.0782	0.009
FinnGen_RxDosePop	TBC_RESP	0.1711	0.0803	2.1304	0.0331	0.0022	0.0007	0.9912	0.0082	0.0235	0.0067
FinnGen_RxDosePop	TEMPOROMANDIB_INCLAVO	0.434	0.0408	10.6352	2.044e-26	0.0085	0.0008	1.0112	0.0081	0.0414	0.0069
FinnGen_RxDosePop	TEMPOROMANDIB	0.7107	0.0516	13.7691	3.9104e-43	0.0127	0.0015	1.0152	0.008	0.0715	0.0077
FinnGen_RxDosePop	THROMBOCYTAEMIA	-0.1041	0.0663	-1.5684	0.1168	0.0044	0.0015	0.9869	0.01	0.0169	0.0066
FinnGen_RxDosePop	THYROIDITIS	0.1951	0.1858	1.0501	0.2937	0.0037	0.0023	0.9965	0.017	0.0045	0.0077
FinnGen_RxDosePop	THYROTOXICOSIS	0.1694	0.0282	6.0103	1.8518e-09	0.0182	0.0052	0.9881	0.0314	-0.0009	0.0086
FinnGen_RxDosePop	TONGUEABNORMALITY	0.4439	0.1298	3.4214	0.0006	0.0014	0.0007	1.0046	0.0069	0.0141	0.007
FinnGen_RxDosePop	TRACHEOBRONCHOMAL	-0.0108	0.054	-0.1993	0.842	0.0094	0.0018	0.9408	0.0072	0.0296	0.0072
FinnGen_RxDosePop	TRAUMBRAIN_NONCONCUS	0.1571	0.0542	2.8959	0.0038	0.0048	0.0007	0.9901	0.0083	0.0313	0.0075
FinnGen_RxDosePop	U22_COVID19_CONFIRMED	0.823	0.3198	2.5736	0.0101	0.001	0.0007	1.0291	0.009	0.0323	0.007
FinnGen_RxDosePop	U22_COVID19_SUSPECTED	0.2999	0.1626	1.8451	0.065	0.0012	0.0008	1.0523	0.0081	0.0125	0.007
FinnGen_RxDosePop	ULCER_ARTHR	0.1688	0.055	3.0715	0.0021	0.0037	0.0007	0.9686	0.0076	0.0187	0.0063
FinnGen_RxDosePop	ULCERENTER	0.0222	0.0696	0.3187	0.75	0.0032	0.0009	1.0007	0.0099	0.029	0.0077
FinnGen_RxDosePop	ULCERILEO	0.1815	0.072	2.5206	0.0117	0.0037	0.001	1.0161	0.0099	0.0167	0.0071
FinnGen_RxDosePop	ULCERNAS	0.1451	0.0374	3.8764	0.0001	0.0117	0.0015	1.0097	0.0137	0.0335	0.0067
FinnGen_RxDosePop	ULCEROTH	0.1402	0.0468	2.9992	0.0027	0.0061	0.001	0.9986	0.0093	0.0206	0.0067
FinnGen_RxDosePop	ULCERPROCT	0.1338	0.0536	2.4969	0.0125	0.0061	0.0013	1.0088	0.0116	0.0183	0.0078
FinnGen_RxDosePop	ULCERRECT	0.0423	0.0404	1.0464	0.2954	0.0096	0.0015	1.0122	0.0127	0.0334	0.0075
FinnGen_RxDosePop	VAGINAL_LICHEN_PLANUS	0.0525	0.0481	1.0898	0.2758	0.0044	0.0007	0.9195	0.0073	-0.0057	0.006
FinnGen_RxDosePop	VD_MI	0.1778	0.0949	1.8732	0.061	0.0021	0.0008	0.9836	0.008	-0.0009	0.0069
FinnGen_RxDosePop	VD_MX	0.0545	0.0796	0.6841	0.4939	0.0018	0.0007	0.9884	0.0071	0.002	0.0058
FinnGen_RxDosePop	VD_O	0.0505	0.0966	0.5232	0.6008	0.0015	0.0007	0.951	0.0078	0.0064	0.0064
FinnGen_RxDosePop	VD_SC	0.1508	0.0807	1.8688	0.0617	0.0021	0.0008	0.9933	0.008	0.0088	0.0073
FinnGen_RxDosePop	VD_SO	0.0648	0.0593	1.0928	0.2745	0.0034	0.0007	0.9504	0.0076	-0.0078	0.0064
FinnGen_RxDosePop	VD_U	0.1842	0.098	1.8793	0.0602	0.0014	0.0007	1.0213	0.0078	-0.0017	0.0066
FinnGen_RxDosePop	VIRALPNEUMOKNOWN	0.1985	0.0927	2.1424	0.0322	0.0019	0.0007	0.976	0.0078	0.0074	0.0074
FinnGen_RxDosePop	VIRALPNEUMONAS	0.4198	0.0941	4.4624	8.1054e-06	0.0023	0.0007	0.9989	0.0081	0.0085	0.0067
FinnGen_RxDosePop	VIT_DEF	0.3766	0.0727	5.1773	2.2508e-07	0.003	0.0008	0.9854	0.0084	0.0128	0.0072
FinnGen_RxDosePop	VOCALCORDDYS	0.6918	0.0831	8.3295	8.1213e-17	0.0107	0.0023	1.0104	0.009	0.057	0.0077
FinnGen_RxDosePop	VWXY20_SUICI_OTHER_INTENTI_SELF_H	0.5454	0.0338	16.1373	1.394e-58	0.0146	0.001	1.0061	0.0101	0.0734	0.0085
FinnGen_RxDosePop	WEIGHT_IRN	0.3503	0.0188	18.6282	1.8991e-77	0.1369	0.0064	1.1407	0.0296	0.1182	0.012
FinnGen_RxDosePop	WET_AMD	0.1325	0.0484	2.7386	0.0062	0.023	0.0102	0.9933	0.0453	-0.0027	0.0062
FinnGen_RxDosePop	YERSINIAENTERITIS	0.0434	0.055	0.7899	0.4296	0.0034	0.0007	0.9328	0.0082	0.0082	0.0061
FinnGen_RxDosePop	Z21_ASYMP_HUMAN_IMMUNODEFICIENCY_VIRUS_HIV_INFECTION_STATUS	0.0983	0.0671	1.4653	0.1429	0.0019	0.0007	0.9541	0.0075	0.0016	0.0063
FinnGen_RxDosePop	Z21_KIDNEY_TRANSPLANT_STATUS	0.0546	0.0599	0.9113	0.3622	0.0035	0.0008	1.0137	0.0073	0.0305	0.0061
FinnGen_RxDosePop	Z21_LUNG_TRANSPLANT_STATUS	0.1184	0.0828	1.4295	0.1529	0.0021	0.0006	0.968	0.0073	0.0133	0.0066
FinnGen_RxDosePop	Z21_PREVIOUS_SUICIDE_ATTEMPT	0.322	0.0755	4.2638	2.01e-05	0.0027	0.0007	0.9686	0.007	0.0139	0.0071
FinnGen_RxDosePop	Z21_PROBL_RELATED_MEDICAL_FACILITI_OTH_HEALTH_CARE	0.3419	0.3187	1.0727	0.2834	0.0005	0.0008	1.0066	0.0077	0.0249	0.0062
FinnGen_RxDosePop	Z21_PROCREATIVE_MANAG	0.2824	0.0931	3.0323	0.0024	0.0028	0.0009	1.0957	0.0084	0.0176	0.0072
FinnGen_RxDosePop	Z21_TOBAC_USE	0.5649	0.0793	7.1277	1.0204e-12	0.0035	0.0009	0.9961	0.0089	0.0249	0.0071
FinnGen_RxDoseUsers	AB1_ACTINOMYCOSIS	0.1535	0.1082	1.4188	0.156	0.0019	0.0007	0.9451	0.0075	0.0021	0.0064
FinnGen_RxDoseUsers	AB1_AMOEBIASIS	0.0332	0.0841	0.3945	0.6932	0.0023	0.0007	0.954	0.007	0.0076	0.0066
FinnGen_RxDoseUsers	AB1_ANOGENITAL_HERPES_SIMPLEX	0.0192	0.0893	0.215	0.8298	0.0024	0.0008	0.9971	0.0078	0.0159	0.0066
FinnGen_RxDoseUsers	AB1_ASPERGILLOSIS	-0.01	0.0946	-0.1062	0.9154	0.002	0.0007	0.9666	0.0074	0.0112	0.006
FinnGen_RxDoseUsers	AB1_ATYPICAL_CNS_VIRUS	0.1978	0.1949	1.0146	0.3103	0.0006	0.0007	0.9926	0.0078	0.0138	0.0058
FinnGen_RxDoseUsers	AB1_BACT_BIR_OTHER_INF_AGENTS					-0.0002	0.0007	1.0152	0.0075	0.0205	0.0064
FinnGen_RxDoseUsers	AB1_BACT_INTEST_OTH	0.6183	0.1467	4.2134	2.5154e-05	0.0023	0.0007	1.0027	0.0076	0.0446	0.0065
FinnGen_RxDoseUsers	AB1_BACTINF_NOS	0.6456	0.0907	7.1174	1.1001e-12	0.0036	0.0009	1.0143	0.0084	0.1104	0.0065
FinnGen_RxDoseUsers	AB1_CANDIDIASIS	0.4735	0.1915	2.4731	0.0134	0.001	0.0006	1.0237	0.0072	0.0359	0.006
FinnGen_RxDoseUsers	AB1_CHLAMYDIA_OTHER	0.345	0.1294	2.6664	0.0077	0.0019	0.0008	1.0162	0.0079	0.0101	0.0063
FinnGen_RxDoseUsers	AB1_CHOLERA	0.3332	0.129	2.5831	0.0098	0.0017	0.0008	1.0249	0.0081	0.015	0.0061
FinnGen_RxDoseUsers	AB1_DENGUE_FEVER	0.0859	0.0522	1.644	0.1002	0.005	0.0006	0.8818	0.007	-0.0074	0.0056
FinnGen_RxDoseUsers	AB1_DERMATOPHYTOSIS	0.6609	0.2255	2.9307	0.0034	0.0012	0.0007	1.0147	0.0071	0.0144	0.0066
FinnGen_RxDoseUsers	AB1_DIBTHERIA	0.0201	0.0558	0.3608	0.7182	0.0062	0.0007	0.8659	0.0069	-0.0023	0.0055
FinnGen_RxDoseUsers	AB1_EARLY_SYPHILIS	0.0293	0.113	0.2595	0.7952	0.0016	0.0007	0.983	0.0075	0.0091	0.0065
FinnGen_RxDoseUsers	AB1_EBV	0.0991	0.1098	0.902	0.3671	0.002	0.0008	1.0157	0.0074	0.0079	0.0066
FinnGen_RxDoseUsers	AB1_ENTEROBIASIS	0.1034	0.0797	1.2967	0.1947	0.0023	0.0006	0.9432	0.0073	-0.0027	0.0059
FinnGen_RxDoseUsers	AB1_ERYSIPELAS	0.4677	0.0368	12.7178	4.7074e-37	0.0153	0.0013	0.9968	0.0109	0.0837	0.007
FinnGen_RxDoseUsers	AB1_GASTROENTERITIS_NOS	0.5638	0.0465	12.1277	7.5302e-34	0.0095	0.001	1.0068	0.0088	0.0763	0.0072
FinnGen_RxDoseUsers	AB1_GONOCOCCAL	0.2857	0.0906	3.1554	0.0016	0.0027	0.0007	0.9753	0.008	0.0143	0.0062
FinnGen_RxDoseUsers	AB1_HELMINTIASES	0.1876	0.1421	1.3202	0.1868	0.0011	0.0007	0.9868	0.0081	0.0037	0.0057
FinnGen_RxDoseUsers	AB1_HEPATITIS_A	-0.1618	0.0926	-1.7467	0.0807	0.0019	0.0006	0.9455	0.0073	0.0078	0.0057
FinnGen_RxDoseUsers	AB1_HEPATITIS_B	0.0843	0.0976	0.8635	0.3879	0.002	0.0007	0.9511	0.0081	0.0016	0.0065
FinnGen_RxDoseUsers	AB1_HERPES_SIMPLEX	0.2396	0.1271	1.8848	0.0595	0.0016	0.0007	1.0036	0.0086	0.017	0.0064
FinnGen_RxDoseUsers	AB1_HIV_INFECT_PARASITES	0.0385	0.0656	0.5866	0.5575	0.004	0.0007	0.8986	0.0083	-0.003	0.0056
FinnGen_RxDoseUsers	AB1_HIV_NOS	0.3468	0.1206	2.8763	0.004	0.0016	0.0007	0.9695	0.0078	-0.0116	0.0054
FinnGen_RxDoseUsers	AB1_INTESTINAL_INFECTIONS	0.5659	0.0451	12.5334	4.9045e-36	0.01	0.0009	1.0078	0.0085	0.0792	0.0071
FinnGen_RxDoseUsers	AB1_LATE_SYPHILIS	0.2388	0.106	2.2516	0.0243	0.0018	0.0007	0.9797	0.0077	0.0212	0.0061
FinnGen_RxDoseUsers	AB1_LISTERIOSIS	0.0226	0.0565	0.3993	0.6896	0.0048	0.0008	0.9335	0.0077	-0.0008	0.0059
FinnGen_RxDoseUsers	AB1_LYME	-0.1069	0.0992	-1.0784	0.2809	0.0027	0.0011	1.0184	0.0087	-0.0125	0.0069
FinnGen_RxDoseUsers	AB1_MALARIA_FALCIPARIUM	0.0034	0.0547	0.0619	0.9506	0.0047	0.0007	0.9094	0.0076	0.0003	0.0058
FinnGen_RxDoseUsers	AB1_MALARIA_NOS	-0.0407	0.06	-0.6785	0.4975	0.0044	0.0006	0.8975	0.007	-0.0017	0.0058
FinnGen_RxDoseUsers	AB1_MALARIA	-0.0523	0.0597	-0.8759	0.3811	0.0036	0.0007	0.9342	0.0075	0.0018	0.0058
FinnGen_RxDoseUsers	AB1_MEASLES	0.084	0.1008	0.8338	0.4044	0.0016	0.0007	0.9748	0.0072	0.0042	0.0064
FinnGen_RxDoseUsers	AB1_MENINGOCOCCAL	0.3526	0.1765	1.9976	0.0458	0.001	0.0008	0.97	0.0074	0.0076	0.0056
FinnGen_RxDoseUsers	AB1_MUMPS	0.2364	0.1908	1.2389	0.2154	0.0007	0.0007	0.9982	0.0075	0.0054	0.0059
FinnGen_RxDoseUsers	AB1_MYCOSES	0.7584	0.2738	2.7697	0.0056	0.0011	0.0007	1.0284	0.0074	0.0349	0.0058
FinnGen_RxDoseUsers	AB1_MYSOSIS_NOS	0.0095	0.0885	0.1075	0.9144	0.002	0.0006	0.9298	0.0071	0.0132	0.0062
FinnGen_RxDoseUsers	AB1_OTHER_BACT_INOTHER	0.0439	0.0674	0.6509	0.5151	0.0032	0.0006	0.9679	0.0075	0.0131	0.0054
FinnGen_RxDoseUsers	AB1_OTHER_BACTERIAL	0.5868	0.0397	14.7918	1.6536e-49	0.0106	0.001	1.0021	0.009	0.1246	0.007
FinnGen_RxDoseUsers	AB1_OTHER_CESTODE	0.0943	0.0623	1.5145	0.1299	0.0037	0.0007	0.9183	0.0075	0.0044	0.0056
FinnGen_RxDoseUsers	AB1_OTHER_CHLAMYDIAE	0.0205	0.1376	0.149	0.8816	0.0009	0.0006	0.9872	0.0075	0.0164	0.006
FinnGen_RxDoseUsers	AB1_OTHER_CONDITIONS	0.2508	0.1179	2.1277	0.0334	0.0015	0.0006	0.9899	0.0079	0.0013	0.0052
FinnGen_RxDoseUsers	AB1_OTHER_INFECTIONS					-0.0017	0.0006	1.0285	0.0072	0.0239	0.0058
FinnGen_RxDoseUsers	AB1_OTHER_INFESTATIONS	-0.037	0.062	-0.5968	0.5506	0.0036	0.0006	0.905	0.0076	-0.0033	0.0058
FinnGen_RxDoseUsers	AB1_OTHER_MOSQUITO_FEVER	-0.1061	0.0625	-1.699	0.0893	0.0044	0.0007	0.9003	0.0077	0.0097	0.006
FinnGen_RxDoseUsers	AB1_OTHER_MYCOBAC	0.0892	0.1008	0.8843	0.3765	0.0018	0.0007	0.9833	0.0084	0.0145	0.0058
FinnGen_RxDoseUsers	AB1_OTHER_PROTOZOAL	0.0059	0.115	0.0513	0.9591	0.0012	0.0007	0.9904	0.007	0.0059	0.0054
FinnGen_RxDoseUsers	AB1_OTHER_SEPSIS	0.6165	0.0911	6.7703	1.2855e-11	0.0032	0.0008	1.0048	0.0077	0.0956	0.0066
FinnGen_RxDoseUsers	AB1_OTHER_SPIROCHAETAL	-0.0913	0.1028	-0.8881	0.3745	0.0025	0.001	1.0185	0.0083	-0.0124	0.0069
FinnGen_RxDoseUsers	AB1_OTHER_SUPERF_MYCOSIS	0.2154	0.127	1.6961	0.0899	0.0016	0.0008	0.986	0.0086	0.0031	0.0065
FinnGen_RxDoseUsers	AB1_OTHER_VIRAL	0.5193	0.1496	3.4717	0.0005	0.0016	0.0007	1.0088	0.0085	0.0246	0.0063
FinnGen_RxDoseUsers	AB1_PARASITIC_NOS	0.3638	0.1595	2.2805	0.0226	0.0012	0.0007	0.9715	0.0076	-0.0129	0.0058
FinnGen_RxDoseUsers	AB1_PEDICULOSIS_ACARIASIS_OTHERINFEST	0.5438	0.115	4.727	2.279e-06	0.0021	0.0007	0.9941	0.0079	-0.0018	0.006
FinnGen_RxDoseUsers	AB1_PEDICULOSIS_AND_PHTHIRIAASIS	0.0924	0.0726	1.272	0.2034	0.0035	0.0007	0.9195	0.0084	-0.0007	0.0061
FinnGen_RxDoseUsers	AB1_PNEUMOCYSTOSIS	-0.1359	0.1426	-0.953	0.3406	0.0008	0.0007	0.9852	0.0085	0.0232	0.0058
FinnGen_RxDoseUsers	AB1_POLIOMYELITIS	0.2611	0.1896	1.3774	0.1684	0.0007	0.0007	0.9958	0.0076	0.0192	0.0056
FinnGen_RxDoseUsers	AB1_PROTOZOAL	-0.0954	0.1897	-0.5028	0.6151	0.0006	0.0007	0.9908	0.0079	0.0185	0.0064
FinnGen_RxDoseUsers	AB1_RELAP_FEVER	0.0928	0.0655	1.4165	0.1566	0.0042	0.0007	0.9043	0.008	-0.0016	0.0062
FinnGen_RxDoseUsers	AB1_RESP_TUBERCU_CONF	0.0399	0.0887	0.4495	0.6531	0.0023	0.0007	0.9684	0.0088	0.0157	0.0057
FinnGen_RxDoseUsers	AB1_RESP_TUBERCU_NONCONF	0.3182	0.1039	3.0628	0.0022	0.0021	0.0007	0.9904	0.0078	-0.0036	0.0063
FinnGen_RxDoseUsers	AB1_RICKETTSIOSES	-0.02	0.0604	-0.3308	0.7408	0.0035	0.0006	0.8922	0.0073	0.003	0.0052
FinnGen_RxDoseUsers	AB1_RUBELLA	0.0719	0.1152	0.6243	0.5325	0.0015	0.0007	0.9864	0.0073	-0.0065	0.0063
FinnGen_RxDoseUsers	AB1_SALMONELLA_OTH	0.1897	0.1085	1.7485	0.0804	0.0019	0.0008	0.9914	0.0075	0.0097	0.0059
FinnGen_RxDoseUsers	AB1_SCABIES	0.4901	0.1051	4.6624	3.1248e-06	0.0022	0.0007	0.9876	0.0076	0.0035	0.0061
FinnGen_RxDoseUsers	AB1_SCARLET_FEVER	0.1022	0.0847	1.206	0.2278	0.0027	0.0009	0.9588	0.0081	0.0038	0.0057
FinnGen_RxDoseUsers	AB1_SEQULAE_INF_NOS					-8.6072e-05	0.0007	1.0051	0.0085	0.015	0.0069
FinnGen_RxDoseUsers	AB1_SEQULAE_POLIO	-0.1081	0.1152	-0.9381	0.3482	0.0016	0.0006	0.9693	0.0071	0.0221	0.006
FinnGen_RxDoseUsers	AB1_SEQULAE_TUBERCU	0.3162	0.1136	2.7828	0.0054	0.0017	0.0008	0.9882	0.0082	0.0031	0.0065
FinnGen_RxDoseUsers	AB1_SEQULEAE_OF_INFECTIONS_AND_PARASITES	0.5415	0.966	0.5605	0.5751	0.0002	0.0007	1.0031	0.0079	0.0201	0.0066
FinnGen_RxDoseUsers	AB1_SEXUAL_TRANSMISSION_NOS	0.2933	0.2515	1.1659	0.2437	0.0049	0.0037	0.9999	0.0247	0.0039	0.0066
FinnGen_RxDoseUsers	AB1_SEXUAL_TRANSMISSION	0.4095	0.1266	3.2347	0.0012	0.0053	0.0024	1.0146	0.0161	0.0245	0.0066
FinnGen_RxDoseUsers	AB1_SHIGELLOSIS	0.0241	0.0715	0.3367	0.7363	0.0039	0.0007	0.9283	0.0077	0.001	0.0062
FinnGen_RxDoseUsers	AB1_STREPTO_SEPSIS	0.249	0.1124	2.2143	0.0268	0.0019	0.0008	0.994	0.0072	0.0345	0.0066
FinnGen_RxDoseUsers	AB1_STREPTSTAPHYCOCC_INOTHER	0.1188	0.0935	1.27	0.2041	0.0021	0.0007	0.9655	0.0076	0.0137	0.0062
FinnGen_RxDoseUsers	AB1_SYPHILIS_NOS	0.0327	0.0703	0.4649	0.642	0.0029	0.0006	0.9231	0.0075	0.0003	0.0062
FinnGen_RxDoseUsers	AB1_SYPHILIS	0.405	0.2845	1.4237	0.1545	0.0007	0.0007	0.9974	0.0078	0.019	0.0062
FinnGen_RxDoseUsers	AB1_TICK_BORNE_ENCEPHALITIS	-0.038	0.0778	-0.488	0.6256	0.002	0.0007	0.9398	0.0071	0.0083	0.0054
FinnGen_RxDoseUsers	AB1_TOXOPLASMOSIS	0.1178	0.0764	1.5424	0.123	0.0029	0.0007	0.956	0.0072	-0.0039	0.0065
FinnGen_RxDoseUsers	AB1_TRICHOMONIASIS	0.3916	0.1031	3.8001	0.0001	0.0021	0.0007	0.9658	0.0075	0.0031	0.0064
FinnGen_RxDoseUsers	AB1_TUBERCU_OTH_ORG	0.1909	0.1742	1.0955	0.2733	0.0008	0.0007	0.9862	0.0076	0.0171	0.0059
FinnGen_RxDoseUsers	AB1_TUBERCULOSIS	0.3169	0.1327	2.3876	0.017	0.0015	0.0008	0.9967	0.0088	0.0141	0.0063
FinnGen_RxDoseUsers	AB1_TULARAEMIA	-0.0311	0.1023	-0.3045	0.7607	0.0015	0.0007	0.9776	0.0072	0.0037	0.0061
FinnGen_RxDoseUsers	AB1_TYPHOIDPARATHYPHOID	-0.0017	0.0922	-0.0187	0.9851	0.0023	0.0007	0.9542	0.0074	0.0092	0.0062
FinnGen_RxDoseUsers	AB1_VARICELLA	0.2035	0.1301	1.5641	0.1178	0.0013	0.0007	0.9923	0.0076	0.0018	0.0065
FinnGen_RxDoseUsers	AB1_VIRAAL_CONJUNCT	0.2394	0.1758	1.3618	0.1733	0.0008	0.0007	0.9854	0.0077	0.0033	0.006
FinnGen_RxDoseUsers	AB1_VIRAL_CNS	0.2678	0.148	1.8088	0.0705	0.0015	0.0007	0.9904	0.0079	0.0285	0.0066
FinnGen_RxDoseUsers	AB1_VIRAL_ENCEPHALITIS_NOS	0.4285	1.0596	0.4044	0.6859	0.0002	0.0007	0.9923	0.0074	0.0133	0.0061
FinnGen_RxDoseUsers	AB1_VIRAL_HEMOR_FEVER_NOS	0.2466	0.0793	3.11	0.0019	0.0034	0.0009	0.9775	0.0083	0.001	0.0057
FinnGen_RxDoseUsers	AB1_VIRAL_HEPATITIS	0.5791	0.0877	6.6023	4.0494e-11	0.0035	0.0007	1.0098	0.0084	0.0409	0.0068
FinnGen_RxDoseUsers	AB1_VIRAL_INOTHER					-0.0003	0.0007	0.9991	0.008	0.0137	0.0055
FinnGen_RxDoseUsers	AB1_VIRAL_MENINGITIS	0.1756	0.1125	1.5611	0.1185	0.0019	0.0007	0.9837	0.0081	0.0181	0.0065
FinnGen_RxDoseUsers	AB1_VIRAL_NOS	0.8798	0.5207	1.6898	0.0911	0.0006	0.0007	1.0071	0.0081	0.018	0.0066
FinnGen_RxDoseUsers	AB1_VIRAL_OTHER_INTEST_INFECTIONS	0.443	0.092	4.8141	1.4785e-06	0.0031	0.0009	1.0037	0.0092	0.027	0.0061
FinnGen_RxDoseUsers	AB1_VIRAL_SKIN_MUCOUS_MEMBRANE	0.4915	0.2215	2.2188	0.0265	0.0015	0.001	1.0121	0.0096	0.0242	0.0065
FinnGen_RxDoseUsers	AB1_VIRAL_SKIN_NOS	0.1788	0.1093	1.6363	0.1018	0.0017	0.0007	0.9862	0.0071	0.0085	0.0062
FinnGen_RxDoseUsers	AB1_VIRAL_WARTS	0.2369	0.1419	1.6693	0.0951	0.0017	0.0012	1.0006	0.0101	0.0126	0.0058
FinnGen_RxDoseUsers	AB1_VIRAN_CNS_INFECTIONS_NOS	0.3413	0.174	1.9612	0.0499	0.0009	0.0006	0.9681	0.0075	-0.0003	0.0056
FinnGen_RxDoseUsers	AB1_WHOOPCOUGH	0.1351	0.1775	0.7613	0.4465	0.0007	0.0007	0.9731	0.0078	0.0012	0.0063
FinnGen_RxDoseUsers	AB1_ZOONOTIC_BACTERIAL	0.1464	0.1264	1.1577	0.247	0.001	0.0006	0.9794	0.0074	0.001	0.0058
FinnGen_RxDoseUsers	AB1_ZOSTER	0.3869	0.1598	2.4207	0.0155	0.0013	0.0008	1.0056	0.0078	0.0182	0.0061
FinnGen_RxDoseUsers	AB1TUBERCU_MILIARY	0.051	0.056	0.9114	0.3621	0.0052	0.0006	0.8577	0.0071	0.0051	0.0056
FinnGen_RxDoseUsers	ABDOM_HERNIA_POSTOP	0.4053	0.048	8.4442	3.0621e-17	0.0155	0.002	1.0108	0.0097	0.0767	0.0067
FinnGen_RxDoseUsers	ABDOM_HERNIA	0.3404	0.0401	8.4934	2.0062e-17	0.0203	0.0024	1.0217	0.0145	0.0567	0.0072
FinnGen_RxDoseUsers	ABPA	0.0566	0.072	0.7866	0.4315	0.0098	0.0017	0.9189	0.0067	0.0076	0.006
FinnGen_RxDoseUsers	ACUTE_DRUGADVERS_INTERSTITIAL_LUNG_DISORD	0.109	0.0823	1.3252	0.1851	0.0022	0.0006	0.9647	0.0077	0.0064	0.0059
FinnGen_RxDoseUsers	AD_AM_EXMORE	0.2549	0.0918	2.7776	0.0055	0.0071	0.002	1.0551	0.014	0.029	0.0071
FinnGen_RxDoseUsers	AD_EO_EXMORE	0.2294	0.1421	1.6143	0.1065	0.0024	0.0016	1.0282	0.0136	0.0119	0.0064
FinnGen_RxDoseUsers	AD_LO_EXMORE	0.0878	0.0627	1.4003	0.1614	0.0121	0.0034	1.1086	0.0447	0.036	0.0076
FinnGen_RxDoseUsers	AD_U_EXMORE	0.0445	0.1084	0.4107	0.6813	0.0039	0.0016	0.9998	0.0082	0.0084	0.0064
FinnGen_RxDoseUsers	ALCO_PRESCRIPTION	0.3899	0.0507	7.6872	1.5034e-14	0.006	0.0007	0.9833	0.0084	0.0368	0.0064
FinnGen_RxDoseUsers	ALCODELIRIUM	0.4788	0.0819	5.8454	5.0542e-09	0.0036	0.0008	0.9963	0.0083	0.0246	0.0067
FinnGen_RxDoseUsers	ALCOHOLACUTE10	0.563	0.044	12.8066	1.5068e-37	0.0097	0.001	0.9974	0.0098	0.0456	0.0077
FinnGen_RxDoseUsers	ALCOPANCACU	0.3666	0.1023	3.5855	0.0003	0.0026	0.0008	0.994	0.0077	0.0388	0.0071
FinnGen_RxDoseUsers	ALCOPANCCHRON	0.4892	0.0799	6.1217	9.2553e-10	0.0048	0.0009	0.9995	0.0093	0.0447	0.0072
FinnGen_RxDoseUsers	ALLERG_ASTHMA	0.3845	0.037	10.3972	2.5544e-25	0.0341	0.0033	1.0099	0.0139	0.0374	0.0073
FinnGen_RxDoseUsers	ALLERG_RHINITIS	0.2742	0.0425	6.4461	1.1473e-10	0.0121	0.0012	1.015	0.0101	0.0215	0.0069
FinnGen_RxDoseUsers	ALLERGIC_CONTACT_DERMA_DRUGS_CONTACT_W_SKIN	0.0842	0.0985	0.8545	0.3928	0.0018	0.0006	0.9808	0.0068	0.0095	0.0057
FinnGen_RxDoseUsers	AMN2	0.0129	0.057	0.2269	0.8205	0.0064	0.001	1.0078	0.0095	-0.0048	0.0066
FinnGen_RxDoseUsers	ANAPH_SHOCK_ADVER_EFFECT_CORRE_DRUG_MEDICAM_PROPE_ADMINISTE	0.2664	0.0866	3.0772	0.0021	0.0023	0.0007	0.9588	0.0072	0.0094	0.0061
FinnGen_RxDoseUsers	ANOSMIA	0.3565	0.1194	2.9871	0.0028	0.0074	0.0029	0.9967	0.007	0.0141	0.0061
FinnGen_RxDoseUsers	ANTIDEPRESSANTS	0.6541	0.0244	26.8247	1.6625e-158	0.083	0.0036	1.0225	0.0128	0.1352	0.0085
FinnGen_RxDoseUsers	APPENDACUT_COMPLIC	0.1974	0.0948	2.0823	0.0373	0.0023	0.0009	1.0222	0.0094	-0.0049	0.0061
FinnGen_RxDoseUsers	APPENDACUT_NOCOMPLIC	0.2912	0.0446	6.5295	6.5988e-11	0.0119	0.0012	1.0231	0.0094	0.0239	0.0069
FinnGen_RxDoseUsers	ARTHRO_SPEC	0.3608	0.1084	3.3273	0.0009	0.0022	0.0009	0.972	0.0083	0.0285	0.006
FinnGen_RxDoseUsers	ARTRHO_POSTDYSENTERIC	0.1138	0.0843	1.3492	0.1773	0.0028	0.0015	0.9684	0.0111	-0.0094	0.0063
FinnGen_RxDoseUsers	ASTHMA_ACUTE_RESPIRATORY_INFECTIONS	0.5078	0.032	15.846	1.4986e-56	0.0234	0.002	1.0044	0.0134	0.0818	0.0067
FinnGen_RxDoseUsers	ASTHMA_ALLERG	0.3472	0.0429	8.0904	5.9487e-16	0.0232	0.0025	1.0126	0.0112	0.0287	0.0073
FinnGen_RxDoseUsers	ASTHMA_CHILD_EXMORE	0.2944	0.0443	6.6416	3.104e-11	0.0257	0.0052	1.0424	0.0182	0.0209	0.0065
FinnGen_RxDoseUsers	ASTHMA_EOSINOPHIL_SUGG	0.1047	0.0421	2.487	0.0129	0.0126	0.0017	0.9981	0.0118	0.0105	0.0066
FinnGen_RxDoseUsers	ASTHMA_INFECTIONS	0.5216	0.0322	16.1951	5.4575e-59	0.028	0.0021	1.0089	0.0148	0.0878	0.0071
FinnGen_RxDoseUsers	ASTHMA_MIXED_EXMORE	0.5187	0.0993	5.2262	1.7305e-07	0.0059	0.0016	1.0015	0.0094	0.0149	0.0062
FinnGen_RxDoseUsers	ASTHMA_NAS	0.5736	0.0328	17.4835	1.9147e-68	0.0387	0.0025	1.0082	0.012	0.0968	0.0075
FinnGen_RxDoseUsers	ASTHMA_OBESITY	0.5945	0.0288	20.6112	2.1796e-94	0.0223	0.0014	1.0073	0.0094	0.089	0.007
FinnGen_RxDoseUsers	ASTHMA_OPPORTUNIST_INFECTIONS	0.2339	0.0761	3.074	0.0021	0.0029	0.0008	0.9878	0.0068	0.0248	0.0058
FinnGen_RxDoseUsers	ASTHMA_PNEUMONIA	0.5587	0.0428	13.0513	6.2449e-39	0.0153	0.0013	1.0224	0.011	0.0771	0.0074
FinnGen_RxDoseUsers	AUD_SWEDISH	0.5533	0.0288	19.2297	2.0894e-82	0.0278	0.0015	1.0063	0.0109	0.0975	0.0079
FinnGen_RxDoseUsers	AUD	0.5411	0.0312	17.34	2.3491e-67	0.0242	0.0014	1.0073	0.0109	0.0888	0.0079
FinnGen_RxDoseUsers	AUTOHEP	0.0681	0.066	1.032	0.3021	0.0042	0.002	0.9696	0.0123	0.0055	0.0056
FinnGen_RxDoseUsers	AUTOIMMUNE_HYPERTHYROIDISM	0.1362	0.0488	2.7944	0.0052	0.012	0.0051	0.9761	0.0255	0.0027	0.007
FinnGen_RxDoseUsers	AUTOIMMUNE_NONTHYROID	0.2635	0.0482	5.4671	4.5758e-08	0.0374	0.0128	0.9738	0.0553	0.0623	0.0083
FinnGen_RxDoseUsers	AUTOIMMUNE	0.2642	0.0305	8.6565	4.8638e-18	0.052	0.01	0.9886	0.0455	0.0699	0.0078
FinnGen_RxDoseUsers	BACT_INTEST_INFECTION_NOS	0.6811	0.2075	3.2829	0.001	0.0012	0.0007	0.9914	0.0079	0.0077	0.0058
FinnGen_RxDoseUsers	BLEEDING	0.5168	0.0497	10.3929	2.6712e-25	0.0085	0.0011	1.0107	0.0098	0.06	0.007
FinnGen_RxDoseUsers	BMI_IRN	0.3807	0.0222	17.1189	1.0735e-65	0.1259	0.0058	1.1172	0.0227	0.0798	0.0093
FinnGen_RxDoseUsers	BRONCHITIS	0.6388	0.0395	16.1564	1.0243e-58	0.0113	0.0011	1.0256	0.0097	0.0664	0.0065
FinnGen_RxDoseUsers	C_DIFFICILE_ENTEROCOLITIS	0.379	0.1747	2.1695	0.03	0.0019	0.001	1.0077	0.0099	0.0414	0.0062
FinnGen_RxDoseUsers	C_STROKE	0.4827	0.038	12.6919	6.5573e-37	0.0195	0.0014	1.0254	0.0101	0.0435	0.0072
FinnGen_RxDoseUsers	C3_ADRENAL_GLAND_EXALLC	-0.0264	0.1966	-0.1343	0.8932	0.0005	0.0008	0.9679	0.0068	0.0127	0.0059
FinnGen_RxDoseUsers	C3_ALL_EXALLC	-0.118	0.0791	-1.4912	0.1359	0.004	0.0008	0.9502	0.0072	0.0127	0.0061
FinnGen_RxDoseUsers	C3_AML_EXALLC	-0.0179	0.083	-0.2152	0.8296	0.0029	0.0009	0.9704	0.0076	0.0088	0.006
FinnGen_RxDoseUsers	C3_AML_MDS_EXALLC	0.2475	0.1178	2.1011	0.0356	0.0017	0.001	0.994	0.0079	-0.0009	0.0064
FinnGen_RxDoseUsers	C3_AML_MDS	0.0033	0.0928	0.036	0.9713	0.0017	0.0007	0.9746	0.0073	0.005	0.0061
FinnGen_RxDoseUsers	C3_ANUS_ANALCANAL_EXALLC	0.1232	0.0991	1.2428	0.2139	0.0028	0.0009	0.9603	0.0073	0.0095	0.0063
FinnGen_RxDoseUsers	C3_ASTROCYTOMA_EXALLC	-0.1015	0.0784	-1.2947	0.1954	0.0039	0.0008	0.9524	0.0076	0.0106	0.0065
FinnGen_RxDoseUsers	C3_BASAL_CELL_CARCINOMA_EXALLC	-0.0151	0.0316	-0.4794	0.6317	0.0336	0.0038	1.0588	0.0207	0.0029	0.0068
FinnGen_RxDoseUsers	C3_BASAL_CELL_CARCINOMA_INCLAVO_EXALLC	-0.0161	0.0318	-0.5078	0.6116	0.0339	0.0038	1.0608	0.0206	0.0031	0.0069
FinnGen_RxDoseUsers	C3_BILIARY_GALLBLADDER_EXALLC	0.2829	0.1	2.83	0.0047	0.0029	0.001	1.0009	0.0088	0.0265	0.0059
FinnGen_RxDoseUsers	C3_BLADDER_EXALLC	0.1038	0.0744	1.396	0.1627	0.0043	0.0011	1.0339	0.0093	0.0143	0.0059
FinnGen_RxDoseUsers	C3_BONE_CARTILAGE_EXALLC	-0.1945	0.1214	-1.6015	0.1093	0.0016	0.0008	0.9823	0.007	0.0295	0.0057
FinnGen_RxDoseUsers	C3_BRAIN_EXALLC	-0.2572	0.1136	-2.2644	0.0235	0.0022	0.001	0.9967	0.0085	0.0221	0.0068
FinnGen_RxDoseUsers	C3_BREAST_ERNEG_EXALLC	0.049	0.0495	0.9894	0.3225	0.016	0.0024	1.022	0.0092	-0.0119	0.0064
FinnGen_RxDoseUsers	C3_BREAST_ERPLUS_EXALLC	-0.0581	0.0393	-1.4809	0.1386	0.0348	0.0036	1.0487	0.0155	-0.0015	0.0073
FinnGen_RxDoseUsers	C3_BREAST_EXALLC	-0.0228	0.0339	-0.6735	0.5006	0.0432	0.0043	1.0541	0.0168	-0.0066	0.0073
FinnGen_RxDoseUsers	C3_BRONCHUS_LUNG_EXALLC	0.356	0.0494	7.2044	5.83e-13	0.0109	0.0016	1.0329	0.0098	0.0329	0.0067
FinnGen_RxDoseUsers	C3_CANCER_EXALLC	0.0272	0.038	0.7165	0.4737	0.0173	0.0016	1.065	0.0136	0.0538	0.0069
FinnGen_RxDoseUsers	C3_CERVIX_ADENO_EXALLC	0.0263	0.0823	0.3196	0.7493	0.0046	0.0014	0.9471	0.0073	0.0031	0.0055
FinnGen_RxDoseUsers	C3_CERVIX_SQUAM_EXALLC	0.0928	0.0971	0.9554	0.3394	0.0044	0.0015	0.9636	0.0073	0.0081	0.0063
FinnGen_RxDoseUsers	C3_CERVIX_UTERI_EXALLC	0.0761	0.1342	0.5669	0.5708	0.0021	0.0017	0.9919	0.0084	0.0181	0.0057
FinnGen_RxDoseUsers	C3_CHONDROSARCOMA_EXALLC	0.0107	0.0665	0.161	0.8721	0.0036	0.0008	0.9352	0.0072	0.0066	0.0053
FinnGen_RxDoseUsers	C3_CIRCULATING_LYMPHOID_EXALLC	-0.1226	0.1158	-1.058	0.29	0.0014	0.0008	0.9919	0.0071	0.0161	0.0058
FinnGen_RxDoseUsers	C3_CIRCULATING_LYMPHOID	-0.1324	0.125	-1.0587	0.2897	0.0009	0.0006	0.9914	0.007	0.0147	0.0058
FinnGen_RxDoseUsers	C3_CLL_EXALLC	-0.0165	0.0719	-0.2301	0.8181	0.0054	0.001	0.9976	0.0086	0.0063	0.0063
FinnGen_RxDoseUsers	C3_CML_EXALLC	-0.0293	0.1065	-0.2754	0.783	0.0018	0.0008	0.9707	0.0072	0.0066	0.006
FinnGen_RxDoseUsers	C3_COLON_ADENO_EXALLC	-0.1138	0.0656	-1.7347	0.0828	0.0052	0.0011	1.04	0.009	0.0272	0.0061
FinnGen_RxDoseUsers	C3_COLON_EXALLC	-0.0407	0.0608	-0.6691	0.5034	0.0065	0.0012	1.039	0.0094	0.0212	0.0061
FinnGen_RxDoseUsers	C3_COLORECTAL_ADENO_EXALLC	-0.1036	0.0487	-2.1274	0.0334	0.0103	0.0015	1.0422	0.011	0.0322	0.0066
FinnGen_RxDoseUsers	C3_COLORECTAL_EXALLC	-0.0429	0.0444	-0.9654	0.3343	0.0127	0.0015	1.0319	0.0116	0.0261	0.0064
FinnGen_RxDoseUsers	C3_COLORECTAL_NEUROENDO_EXALLC	0.0876	0.0689	1.2719	0.2034	0.0041	0.0009	0.964	0.0076	-0.0062	0.0055
FinnGen_RxDoseUsers	C3_CORPUS_UTERI_EXALLC	-0.1104	0.068	-1.6243	0.1043	0.009	0.0016	1.0144	0.0077	0.0105	0.0063
FinnGen_RxDoseUsers	C3_DLBCL_EXALLC	0.0462	0.0718	0.644	0.5196	0.0036	0.0012	0.9916	0.0089	0.013	0.0061
FinnGen_RxDoseUsers	C3_EPENDYDOMA_EXALLC	-0.0268	0.0496	-0.5403	0.589	0.0073	0.0008	0.8683	0.0068	0.0118	0.0055
FinnGen_RxDoseUsers	C3_EYE_ADNEXA_EXALLC	-0.0163	0.0841	-0.1936	0.8465	0.0028	0.0009	0.9594	0.0073	0.0129	0.0061
FinnGen_RxDoseUsers	C3_FIBROSARCOMA_EXALLC	0.1131	0.1037	1.091	0.2753	0.0018	0.0009	0.9721	0.0073	0.0061	0.0058
FinnGen_RxDoseUsers	C3_GASTRINT_STROM_EXALLC	0.0813	0.102	0.7968	0.4256	0.0019	0.0009	0.9673	0.0075	0.0068	0.0059
FinnGen_RxDoseUsers	C3_GBM_ASTROCYTOMA_EXALLC	-0.2363	0.1214	-1.9465	0.0516	0.0019	0.0009	0.9938	0.0079	0.0103	0.0064
FinnGen_RxDoseUsers	C3_GBM_EXALLC	-0.1681	0.0982	-1.7108	0.0871	0.0021	0.0009	0.9855	0.0081	0.0052	0.0059
FinnGen_RxDoseUsers	C3_HEAD_AND_NECK_EXALLC	0.3076	0.0903	3.4083	0.0007	0.003	0.0009	1.005	0.0075	0.0358	0.0068
FinnGen_RxDoseUsers	C3_HEPATOCELLU_CARC_EXALLC	0.2277	0.1086	2.0976	0.0359	0.0022	0.001	0.9959	0.0082	0.0243	0.0059
FinnGen_RxDoseUsers	C3_HYPOPHARYNX_EXALLC	0.0588	0.0907	0.649	0.5163	0.0029	0.0008	0.9548	0.0066	0.0168	0.006
FinnGen_RxDoseUsers	C3_KAPOSI_SARCOMA_EXALLC	0.0897	0.0523	1.7136	0.0866	0.0066	0.0008	0.8579	0.0071	-0.0023	0.0056
FinnGen_RxDoseUsers	C3_KIDNEY_CHROMOPHOBE_EXALLC	-0.1158	0.0727	-1.5926	0.1112	0.0036	0.0009	0.9419	0.0079	0.0094	0.0056
FinnGen_RxDoseUsers	C3_KIDNEY_CLEAR_CELL_CARCINOMA_EXALLC	0.1387	0.1331	1.0427	0.2971	0.0014	0.001	1.0102	0.0085	0.0174	0.0062
FinnGen_RxDoseUsers	C3_KIDNEY_NOTRENALPELVIS_EXALLC	0.1031	0.0758	1.3595	0.174	0.0037	0.0011	1.0239	0.0084	0.0216	0.0059
FinnGen_RxDoseUsers	C3_KIDNEY_PAPILLARYADENO_EXALLC	-0.0209	0.1122	-0.186	0.8525	0.002	0.0008	0.9774	0.0074	0.0154	0.0066
FinnGen_RxDoseUsers	C3_LEIOMYOSARCOMA_EXALLC	0.0442	0.1166	0.3791	0.7046	0.0019	0.0009	0.9676	0.0074	0.0098	0.0065
FinnGen_RxDoseUsers	C3_LIP_EXALLC	-0.0668	0.0974	-0.6859	0.4928	0.0021	0.0009	0.9825	0.008	0.0145	0.0058
FinnGen_RxDoseUsers	C3_LIPOSARCOMA_EXALLC	0.0389	0.0799	0.4871	0.6262	0.0035	0.0008	0.9575	0.0075	0.0033	0.006
FinnGen_RxDoseUsers	C3_LUNG_NEUROENDO_EXALLC	0.0118	0.078	0.1513	0.8797	0.0034	0.0008	0.9564	0.0073	0.0075	0.0064
FinnGen_RxDoseUsers	C3_LUNG_NONSMALL_EXALLC	0.3591	0.0629	5.7099	1.1303e-08	0.0073	0.0014	1.032	0.0089	0.03	0.0059
FinnGen_RxDoseUsers	C3_MACROGLOBULINEMIA_EXALLC	-0.026	0.1098	-0.2369	0.8128	0.0021	0.0008	0.9645	0.0067	0.0071	0.0057
FinnGen_RxDoseUsers	C3_MANTLE_CELL_LYMPHOMA_EXALLC	-0.0961	0.1017	-0.9453	0.3445	0.0022	0.0009	0.9756	0.0079	0.0105	0.0059
FinnGen_RxDoseUsers	C3_MARGINAL_ZONE_LYMPHOMA_EXALLC	-0.0353	0.0658	-0.5366	0.5915	0.0043	0.0011	0.9706	0.0086	0.0109	0.0059
FinnGen_RxDoseUsers	C3_MELANOMA_EXALLC	-0.0712	0.0467	-1.5242	0.1275	0.0106	0.0019	1.0289	0.0134	0.0105	0.0066
FinnGen_RxDoseUsers	C3_MELANOMA_SKIN_EXALLC	-0.1244	0.0495	-2.5118	0.012	0.0098	0.0019	1.0254	0.0124	0.014	0.0065
FinnGen_RxDoseUsers	C3_MENINGES_EXALLC	0.1606	0.0705	2.2792	0.0227	0.0038	0.0009	0.9349	0.0083	-0.0038	0.0058
FinnGen_RxDoseUsers	C3_MENINGIOMA_EXALLC	0.2491	0.0787	3.164	0.0016	0.0043	0.0012	0.9924	0.0095	-0.0064	0.0062
FinnGen_RxDoseUsers	C3_MESOTHELIOMA_EXALLC	-0.0156	0.1106	-0.1407	0.8881	0.0017	0.001	0.9729	0.008	0.02	0.0058
FinnGen_RxDoseUsers	C3_MULT_MYELOMA_EXALLC	-0.0833	0.0682	-1.2214	0.2219	0.0044	0.0009	0.985	0.0079	0.038	0.006
FinnGen_RxDoseUsers	C3_MYELODYSP_SYNDR_EXALLC	0.2561	0.1253	2.0444	0.0409	0.0017	0.001	0.992	0.0087	-0.0034	0.0063
FinnGen_RxDoseUsers	C3_MYELOMA_MONOCLONAL_EXALLC	-0.0619	0.0657	-0.9418	0.3463	0.0049	0.001	0.9948	0.0077	0.0421	0.0057
FinnGen_RxDoseUsers	C3_MYELOMA_MONOCLONAL	-0.0736	0.0666	-1.1047	0.2693	0.0033	0.0008	0.9819	0.0077	0.0315	0.0058
FinnGen_RxDoseUsers	C3_NASAL_CAVITY_SINUSES_EXALLC	-0.0436	0.0854	-0.5104	0.6098	0.0029	0.0009	0.9639	0.0071	0.0128	0.0063
FinnGen_RxDoseUsers	C3_NASOPHARYNX_EXALLC	0.1277	0.0689	1.8524	0.064	0.0042	0.0009	0.9361	0.0077	0.0048	0.0061
FinnGen_RxDoseUsers	C3_NONHODGKIN_EXALLC	-0.055	0.0586	-0.9373	0.3486	0.0055	0.002	1.0057	0.013	0.0282	0.0061
FinnGen_RxDoseUsers	C3_NSCLC_ADENO_EXALLC	0.5123	0.1329	3.8554	0.0001	0.0024	0.0009	1.0235	0.008	0.0133	0.0058
FinnGen_RxDoseUsers	C3_NSCLC_SQUAM_EXALLC	0.3637	0.0886	4.1067	4.0141e-05	0.0041	0.0011	1.0112	0.0082	0.0108	0.0061
FinnGen_RxDoseUsers	C3_OESOPHAGUS_EXALLC	0.0257	0.1012	0.2543	0.7992	0.0022	0.0009	1.003	0.0083	0.0375	0.0059
FinnGen_RxDoseUsers	C3_ORALCAVITY_EXALLC	0.3844	0.146	2.6319	0.0085	0.0019	0.0009	0.9951	0.0072	0.0192	0.0068
FinnGen_RxDoseUsers	C3_OROPHARYNG_EXALLC	0.2515	0.0931	2.7	0.0069	0.0025	0.0008	0.9481	0.0067	0.0041	0.0063
FinnGen_RxDoseUsers	C3_OSTEOSARCOMA_EXALLC	-0.0676	0.0718	-0.9416	0.3464	0.0042	0.0008	0.9418	0.0066	0.0102	0.006
FinnGen_RxDoseUsers	C3_OTHER_SKIN_EXALLC	-0.0041	0.0325	-0.1251	0.9005	0.0306	0.0034	1.0452	0.0183	0.0049	0.0065
FinnGen_RxDoseUsers	C3_OVARY_ENDOMETROID_EXALLC	-0.1493	0.0962	-1.5522	0.1206	0.0043	0.0016	0.9815	0.0076	0.01	0.0063
FinnGen_RxDoseUsers	C3_OVARY_EXALLC	-0.177	0.0828	-2.1364	0.0326	0.0053	0.0018	1.0066	0.0083	0.0128	0.0058
FinnGen_RxDoseUsers	C3_OVARY_GRANULOSA_EXALLC	0.0336	0.0639	0.5264	0.5986	0.0088	0.0014	0.9022	0.0065	-0.0115	0.0057
FinnGen_RxDoseUsers	C3_OVARY_MUCINO_EXALLC	-0.0819	0.0781	-1.0478	0.2947	0.0055	0.0015	0.9608	0.0071	-0.0021	0.0059
FinnGen_RxDoseUsers	C3_OVARY_SEROUS_EXALLC	-0.2077	0.1272	-1.6334	0.1024	0.0025	0.0015	1.0078	0.0075	0.0086	0.006
FinnGen_RxDoseUsers	C3_PANCREAS_ADENO_DUCTAL_EXALLC	0.3535	0.3451	1.0244	0.3056	0.0006	0.0009	1.0178	0.0073	0.0271	0.0055
FinnGen_RxDoseUsers	C3_PANCREAS_EXALLC	0.1801	0.1074	1.6769	0.0936	0.0022	0.001	1.026	0.0085	0.037	0.0065
FinnGen_RxDoseUsers	C3_PANCREAS_NEUROENDOCRINE_EXALLC	0.0013	0.0757	0.0168	0.9866	0.0035	0.0009	0.9613	0.0079	0.0036	0.0061
FinnGen_RxDoseUsers	C3_PAROTIDGLAND_EXALLC	-0.0979	0.3503	-0.2795	0.7799	0.0003	0.0009	0.9858	0.0073	0.0124	0.0063
FinnGen_RxDoseUsers	C3_PENIS_EXALLC	-0.0959	0.1001	-0.9576	0.3383	0.0055	0.0021	0.9548	0.0075	0.0109	0.006
FinnGen_RxDoseUsers	C3_PROSTATE_EXALLC	-0.0027	0.0362	-0.0757	0.9396	0.0497	0.0052	1.1224	0.0445	0.0077	0.0068
FinnGen_RxDoseUsers	C3_RECTUM_ADENO_MUCINO_EXALLC	-0.073	0.061	-1.1982	0.2308	0.0075	0.0012	1.0064	0.0088	0.0193	0.0066
FinnGen_RxDoseUsers	C3_RECTUM_ADENO	-0.0824	0.0652	-1.2641	0.2062	0.005	0.0009	0.9989	0.0086	0.0148	0.0068
FinnGen_RxDoseUsers	C3_RECTUM_EXALLC	-0.0343	0.053	-0.6465	0.518	0.0091	0.0013	0.9996	0.0095	0.0162	0.0065
FinnGen_RxDoseUsers	C3_RECTUM_NEUROENDOCRINE_EXALLC	0.009	0.0658	0.1371	0.8909	0.0049	0.0008	0.9274	0.0063	0.0022	0.006
FinnGen_RxDoseUsers	C3_RENAL_PELVIS_EXALLC	-0.4547	1.3055	-0.3483	0.7276	0.0002	0.0009	0.9913	0.0082	0.0149	0.0061
FinnGen_RxDoseUsers	C3_RHABDOMYOSARCOMA_EXALLC	0.0599	0.063	0.9508	0.3417	0.006	0.0009	0.8755	0.0073	0.0013	0.0062
FinnGen_RxDoseUsers	C3_SCLC_EXALLC	0.2064	0.0806	2.5609	0.0104	0.004	0.0009	0.9725	0.0077	0.0093	0.0066
FinnGen_RxDoseUsers	C3_SKIN_EXALLC	-0.0296	0.0326	-0.9089	0.3634	0.0316	0.0038	1.048	0.0195	0.01	0.0068
FinnGen_RxDoseUsers	C3_SMALL_INTESTINE_ADENO_EXALLC	-0.0903	0.0588	-1.5345	0.1249	0.0059	0.0008	0.9021	0.007	0.0064	0.0061
FinnGen_RxDoseUsers	C3_SMALL_INTESTINE_EXALLC	-0.0728	0.1062	-0.6855	0.493	0.0022	0.001	1.0011	0.0079	0.0159	0.0063
FinnGen_RxDoseUsers	C3_SMALL_INTESTINE_NEUROENDOCRINE_EXALLC	-0.0285	0.0799	-0.3567	0.7213	0.0039	0.0009	0.9827	0.0084	0.0135	0.0064
FinnGen_RxDoseUsers	C3_SPINAL_CORD_CRANIAL_AND_OTHER_CNS_EXALLC	0.0177	0.102	0.1739	0.8619	0.0023	0.0009	0.9655	0.0086	0.0103	0.0063
FinnGen_RxDoseUsers	C3_SQUOMOUS_CELL_CARCINOMA_SKIN_EXALLC	-0.0813	0.0518	-1.5684	0.1168	0.0094	0.0015	1.0027	0.0108	0.0183	0.006
FinnGen_RxDoseUsers	C3_STOMACH_ADENO_EXALLC	-0.2124	0.1419	-1.4963	0.1346	0.0015	0.0009	1.0033	0.0089	0.0252	0.0063
FinnGen_RxDoseUsers	C3_STOMACH_EXALLC	-0.1418	0.1302	-1.0887	0.2763	0.0018	0.0009	1.0096	0.0081	0.0347	0.0068
FinnGen_RxDoseUsers	C3_STOMACH_NEUROENDOCRINE_EXALLC	-0.054	0.0629	-0.859	0.3903	0.005	0.0009	0.9352	0.0077	0.0077	0.0057
FinnGen_RxDoseUsers	C3_TESTIS_EXALLC	-0.1197	0.098	-1.2217	0.2218	0.006	0.0025	0.9871	0.0081	0.0119	0.0057
FinnGen_RxDoseUsers	C3_TESTIS_NONSEMINOMA_EXALLC	-0.0895	0.0743	-1.2044	0.2285	0.0097	0.0023	0.9603	0.0082	0.0087	0.0058
FinnGen_RxDoseUsers	C3_TESTIS_SEMINOMA_EXALLC	-0.0351	0.0833	-0.4207	0.6739	0.0082	0.0024	0.9632	0.0084	0.0053	0.0064
FinnGen_RxDoseUsers	C3_THYMUS_EXALLC	0.1022	0.0862	1.1853	0.2359	0.0027	0.0008	0.9433	0.0071	0.0047	0.0058
FinnGen_RxDoseUsers	C3_THYROID_FOLLICULAR_EXALLC	0.1833	0.109	1.6819	0.0926	0.0023	0.0008	0.9724	0.0072	-0.0038	0.0065
FinnGen_RxDoseUsers	C3_THYROID_GLAND_EXALLC	0.1342	0.0627	2.1404	0.0323	0.0096	0.0021	0.9892	0.0119	-0.0063	0.0078
FinnGen_RxDoseUsers	C3_THYROID_MEDULLARY_EXALLC	0.0756	0.0475	1.5911	0.1116	0.0077	0.0009	0.8763	0.0074	-0.0007	0.006
FinnGen_RxDoseUsers	C3_THYROID_PAPILLARY_ADENO_EXALLC	0.0901	0.059	1.5264	0.1269	0.0094	0.0019	0.9903	0.011	-0.0004	0.0072
FinnGen_RxDoseUsers	C3_TONSIL_BASETONGUE_EXALLC	0.3849	0.2634	1.4612	0.144	0.0008	0.0009	0.9909	0.0082	0.0203	0.0069
FinnGen_RxDoseUsers	C3_URETER_EXALLC	-0.1062	0.0957	-1.109	0.2675	0.0023	0.0008	0.9709	0.0069	0.0122	0.0061
FinnGen_RxDoseUsers	C3_URINARY_TRACT_EXALLC	0.0744	0.0839	0.8868	0.3752	0.0036	0.0011	1.0278	0.0085	0.0241	0.0061
FinnGen_RxDoseUsers	C3_VAGINA_EXALLC	-0.0314	0.0622	-0.5044	0.614	0.0078	0.0015	0.9165	0.0076	0.003	0.0056
FinnGen_RxDoseUsers	C3_VULVA_EXALLC	0.2029	0.1075	1.8871	0.0592	0.0033	0.0016	0.9766	0.0083	-0.0036	0.0054
FinnGen_RxDoseUsers	C3_WILMS_TUMOR_EXALLC	0.0056	0.0656	0.0856	0.9318	0.0037	0.0008	0.9453	0.0072	0.005	0.0054
FinnGen_RxDoseUsers	C3_WILMS_TUMOR	0.0016	0.0656	0.0246	0.9803	0.0028	0.0006	0.9462	0.0071	0.0045	0.0053
FinnGen_RxDoseUsers	CAMPYLOENTERITIS	0.1484	0.107	1.3878	0.1652	0.0018	0.0007	0.9888	0.0077	0.0149	0.0067
FinnGen_RxDoseUsers	CARDIAC_ARRHYTM	0.3492	0.0304	11.4878	1.5195e-30	0.0536	0.0052	0.9904	0.0128	0.0512	0.0074
FinnGen_RxDoseUsers	CARDIOMYOPATHY_DRUGS_OTHER_EXTER_AGENTS	0.0309	0.0544	0.5687	0.5695	0.0055	0.0006	0.8898	0.007	0.0046	0.0059
FinnGen_RxDoseUsers	CD2_BENIGN_ADRENAL	0.335	0.1445	2.3182	0.0204	0.0017	0.0008	1.0111	0.0081	0.0212	0.0067
FinnGen_RxDoseUsers	CD2_BENIGN_ANUS_ANAL_CANAL	0.1269	0.2016	0.6294	0.5291	0.0007	0.0007	0.9888	0.0082	0.0014	0.0057
FinnGen_RxDoseUsers	CD2_BENIGN_APPENDIX	-0.005	0.1552	-0.0321	0.9744	0.0006	0.0006	0.9701	0.0076	0.0053	0.0065
FinnGen_RxDoseUsers	CD2_BENIGN_ASCENDING_COLON	0.2643	0.0807	3.2748	0.0011	0.0036	0.0008	1.0065	0.0079	0.0078	0.0069
FinnGen_RxDoseUsers	CD2_BENIGN_BLADDER	-0.0455	0.0855	-0.5318	0.5948	0.0025	0.0007	0.9552	0.0074	0.0099	0.0061
FinnGen_RxDoseUsers	CD2_BENIGN_BONE_CARTILAGE_NOS	0.081	0.0893	0.9069	0.3644	0.0022	0.0006	0.9568	0.0066	0.0057	0.0064
FinnGen_RxDoseUsers	CD2_BENIGN_BONE_CARTILAGE					-0.0004	0.0007	1.0089	0.0075	0.0265	0.0069
FinnGen_RxDoseUsers	CD2_BENIGN_BONE_LONG_LOWER	0.176	0.337	0.5224	0.6014	0.0007	0.0007	0.9911	0.0079	0.0204	0.0067
FinnGen_RxDoseUsers	CD2_BENIGN_BONE_LOWER_JAW	0.0848	0.0791	1.0727	0.2834	0.0024	0.0006	0.9543	0.0074	-0.0047	0.0057
FinnGen_RxDoseUsers	CD2_BENIGN_BONE_SCAPULA_LONG_UPPER	0.0773	0.1155	0.6691	0.5034	0.0011	0.0006	0.976	0.0073	0.0005	0.0058
FinnGen_RxDoseUsers	CD2_BENIGN_BONE_SHORT_LOWER	0.1814	0.1046	1.7332	0.0831	0.0017	0.0006	0.9792	0.0071	0.0025	0.0063
FinnGen_RxDoseUsers	CD2_BENIGN_BONE_SHORT_UPPER	-0.024	0.1394	-0.1721	0.8634	0.0007	0.0007	0.9836	0.008	0.0182	0.0056
FinnGen_RxDoseUsers	CD2_BENIGN_BONE_SKULL_FACE	-0.0468	0.0946	-0.4948	0.6207	0.0021	0.0007	0.9661	0.008	0.0022	0.0064
FinnGen_RxDoseUsers	CD2_BENIGN_BRAIN_CNS	0.0048	0.0889	0.054	0.957	0.0023	0.0007	0.9803	0.0079	0.0077	0.0056
FinnGen_RxDoseUsers	CD2_BENIGN_BRAIN_INFRATENT	-0.1016	0.0815	-1.2471	0.2124	0.0029	0.0006	0.9521	0.0068	0.0099	0.0061
FinnGen_RxDoseUsers	CD2_BENIGN_BRAIN_NOS	-0.1542	0.0845	-1.824	0.0682	0.0024	0.0007	0.9446	0.0072	0.0134	0.0061
FinnGen_RxDoseUsers	CD2_BENIGN_BRAIN_SUPRATENT	0.0444	0.145	0.3061	0.7595	0.0009	0.0006	0.974	0.007	-0.001	0.0061
FinnGen_RxDoseUsers	CD2_BENIGN_BREAST	-0.0084	0.0677	-0.1235	0.9017	0.0061	0.0017	1.0156	0.0086	0.0046	0.0059
FinnGen_RxDoseUsers	CD2_BENIGN_BRONCHUS_LUNG	0.0321	0.1356	0.2364	0.8131	0.001	0.0007	0.9861	0.0075	0.0116	0.0061
FinnGen_RxDoseUsers	CD2_BENIGN_CAECUM	0.1127	0.0724	1.5553	0.1199	0.0036	0.0007	0.9989	0.0074	0.0235	0.0061
FinnGen_RxDoseUsers	CD2_BENIGN_CAROTIDBODY	0.0485	0.0668	0.7262	0.4677	0.0037	0.0006	0.9164	0.008	-0.0046	0.0059
FinnGen_RxDoseUsers	CD2_BENIGN_CERVIX_UTERI	0.1238	0.0797	1.5539	0.1202	0.0049	0.0012	0.9446	0.0073	-0.0055	0.0063
FinnGen_RxDoseUsers	CD2_BENIGN_CHOROID	0.1236	0.1149	1.0755	0.2821	0.0015	0.0006	0.9974	0.0079	-0.0045	0.0064
FinnGen_RxDoseUsers	CD2_BENIGN_CILIARY	-0.0577	0.0594	-0.9709	0.3316	0.0041	0.0006	0.9152	0.0071	0.0034	0.0056
FinnGen_RxDoseUsers	CD2_BENIGN_CNS_NOS	0.0908	0.0701	1.2945	0.1955	0.0036	0.0007	0.9155	0.0077	0.0039	0.0064
FinnGen_RxDoseUsers	CD2_BENIGN_COLON_NOS	0.3373	0.0618	5.4609	4.7384e-08	0.0053	0.0009	1.0269	0.0094	0.0277	0.0062
FinnGen_RxDoseUsers	CD2_BENIGN_COLON	0.3083	0.0472	6.5294	6.605e-11	0.0112	0.0011	1.0339	0.0106	0.0391	0.007
FinnGen_RxDoseUsers	CD2_BENIGN_COLORECANI	0.3046	0.0438	6.9576	3.4613e-12	0.0126	0.0011	1.0419	0.0109	0.0402	0.0068
FinnGen_RxDoseUsers	CD2_BENIGN_CONJUNCTIVA	0.0359	0.1216	0.2951	0.7679	0.0012	0.0008	0.9886	0.0087	0.0082	0.0069
FinnGen_RxDoseUsers	CD2_BENIGN_CONNECTIVE_SOFT	0.3892	0.2209	1.7622	0.078	0.0008	0.0006	0.9956	0.0076	0.0079	0.0058
FinnGen_RxDoseUsers	CD2_BENIGN_CONNSOFT_ABD	0.0602	0.0606	0.9927	0.3208	0.0037	0.0007	0.9255	0.008	0.0035	0.0053
FinnGen_RxDoseUsers	CD2_BENIGN_CONNSOFT_PELVIS	0.0796	0.0643	1.2384	0.2156	0.0041	0.0006	0.9102	0.0069	-0.0003	0.0062
FinnGen_RxDoseUsers	CD2_BENIGN_CONNSOFT_THX	0.0978	0.0836	1.1695	0.2422	0.0023	0.0006	0.9359	0.0071	0.0053	0.0058
FinnGen_RxDoseUsers	CD2_BENIGN_CONNSOFT_TRUNK	0.0768	0.0772	0.9952	0.3196	0.0026	0.0007	0.9525	0.0085	0.0084	0.0059
FinnGen_RxDoseUsers	CD2_BENIGN_CONNSOFT_UPPERLIMB					-0.0002	0.0007	1.0043	0.0075	0.0086	0.0063
FinnGen_RxDoseUsers	CD2_BENIGN_CORNEA	0.0626	0.0526	1.1895	0.2343	0.0053	0.0006	0.8559	0.0072	-0.0073	0.0062
FinnGen_RxDoseUsers	CD2_BENIGN_CORPUS_UTERI	0.0841	0.1282	0.6563	0.5116	0.0018	0.0012	0.9793	0.0069	0.0033	0.0059
FinnGen_RxDoseUsers	CD2_BENIGN_CRANIAL_NERVE	-0.076	0.0908	-0.8372	0.4025	0.0028	0.0008	0.9754	0.008	-0.0036	0.0065
FinnGen_RxDoseUsers	CD2_BENIGN_DESCENDING_COLON	0.5738	0.3933	1.459	0.1446	0.0005	0.0007	1.0156	0.008	0.0085	0.0058
FinnGen_RxDoseUsers	CD2_BENIGN_DIGESTIVE_NOS	0.0834	0.1479	0.564	0.5728	0.0008	0.0006	0.9658	0.0077	-0.0038	0.0058
FinnGen_RxDoseUsers	CD2_BENIGN_DUODENUM	0.1655	0.1455	1.1375	0.2553	0.0009	0.0006	0.9962	0.0067	0.0058	0.006
FinnGen_RxDoseUsers	CD2_BENIGN_EAR_NASAL_SINUS	0.2262	0.1754	1.2895	0.1972	0.0009	0.0007	0.9965	0.0084	0.0005	0.0069
FinnGen_RxDoseUsers	CD2_BENIGN_EAR_RESP
FinnGen_RxDoseUsers	CD2_BENIGN_ENDOCRINE_NOS	-0.0846	0.0797	-1.0609	0.2887	0.0022	0.0006	0.9356	0.0072	-0.0026	0.0062
FinnGen_RxDoseUsers	CD2_BENIGN_ENDOCRINE_OTH	0.2416	0.0901	2.6815	0.0073	0.0026	0.0007	1.0081	0.0081	0.0193	0.0063
FinnGen_RxDoseUsers	CD2_BENIGN_ENDOCRINE_PANCREAS	-0.0146	0.0804	-0.1809	0.8564	0.0022	0.0006	0.9576	0.0081	0.0046	0.006
FinnGen_RxDoseUsers	CD2_BENIGN_EPIDIDYMIS	0.0655	0.0633	1.0357	0.3004	0.0095	0.0015	0.9157	0.0086	-0.0003	0.0057
FinnGen_RxDoseUsers	CD2_BENIGN_EXTRAHEPATIC_BILE	0.2017	0.0672	3.0008	0.0027	0.0029	0.0006	0.9258	0.0075	-0.0071	0.0057
FinnGen_RxDoseUsers	CD2_BENIGN_EYE	0.1393	0.2949	0.4723	0.6367	0.0004	0.0006	1.0066	0.0078	0.0037	0.0067
FinnGen_RxDoseUsers	CD2_BENIGN_FEMALE_GEN_NOS	-0.0694	0.075	-0.9244	0.3553	0.005	0.001	0.9224	0.0068	0.0041	0.006
FinnGen_RxDoseUsers	CD2_BENIGN_FEMALE_GEN_OTH	0.1072	0.1336	0.8025	0.4223	0.0027	0.0017	0.9807	0.0094	0.0084	0.0079
FinnGen_RxDoseUsers	CD2_BENIGN_FLOOROFMOUTH	-0.0066	0.0695	-0.0943	0.9249	0.0033	0.0007	0.9282	0.0078	-0.001	0.0061
FinnGen_RxDoseUsers	CD2_BENIGN_HEAMANGIOMA_LYMPHANGIOMA	0.0062	0.0905	0.0689	0.9451	0.002	0.0007	1.0017	0.0082	0.0072	0.0061
FinnGen_RxDoseUsers	CD2_BENIGN_HEART	0.0671	0.0638	1.0529	0.2924	0.0036	0.0006	0.9291	0.0071	-0.0117	0.006
FinnGen_RxDoseUsers	CD2_BENIGN_HEMANGIOMA	0.0585	0.0887	0.6591	0.5098	0.0021	0.0007	1	0.0084	0.0071	0.0061
FinnGen_RxDoseUsers	CD2_BENIGN_HYPOPHARYNX	0.1553	0.0905	1.7155	0.0863	0.0019	0.0006	0.947	0.007	0.0061	0.0059
FinnGen_RxDoseUsers	CD2_BENIGN_INTRATHORACIC_NOS	0.1339	0.0617	2.1715	0.0299	0.0058	0.0007	0.8971	0.0076	-0.0089	0.0066
FinnGen_RxDoseUsers	CD2_BENIGN_INTRATHORACIC	0.2227	0.0956	2.328	0.0199	0.0022	0.0007	0.9644	0.0074	-0.0066	0.006
FinnGen_RxDoseUsers	CD2_BENIGN_KIDNEY	0.6533	1.3759	0.4748	0.6349	0.0002	0.0007	1.0035	0.0077	0.0012	0.0065
FinnGen_RxDoseUsers	CD2_BENIGN_LARYNX					-0.0003	0.0007	1.0053	0.0076	0.0224	0.0061
FinnGen_RxDoseUsers	CD2_BENIGN_LEIOMYOMA_UTERI	0.1032	0.0342	3.0181	0.0025	0.0498	0.0053	1.0349	0.0176	-0.0024	0.008
FinnGen_RxDoseUsers	CD2_BENIGN_LIP	-0.0122	0.2011	-0.0604	0.9518	0.0004	0.0007	0.9966	0.008	0.0073	0.0056
FinnGen_RxDoseUsers	CD2_BENIGN_LIPO_INTRATHO	-0.0766	0.063	-1.2171	0.2236	0.0041	0.0006	0.9186	0.0076	0.0032	0.0056
FinnGen_RxDoseUsers	CD2_BENIGN_LIPO_NOS	0.254	0.0988	2.5699	0.0102	0.0022	0.0008	0.9927	0.0085	0.0199	0.0062
FinnGen_RxDoseUsers	CD2_BENIGN_LIPO_SKIN_HEADFACENECK	0.5093	0.1825	2.7911	0.0053	0.001	0.0006	0.9906	0.0071	-0.004	0.0054
FinnGen_RxDoseUsers	CD2_BENIGN_LIPO_SKIN_LIMBS	0.405	0.1439	2.8145	0.0049	0.0013	0.0007	1.0048	0.0076	0.0101	0.0057
FinnGen_RxDoseUsers	CD2_BENIGN_LIPO_SKIN_NOS	0.0571	0.1465	0.3898	0.6967	0.0007	0.0007	0.9702	0.008	0.0045	0.0059
FinnGen_RxDoseUsers	CD2_BENIGN_LIPO_SKIN_TRUNK	0.2572	0.0622	4.137	3.5189e-05	0.0048	0.0007	0.9873	0.008	0.0102	0.0061
FinnGen_RxDoseUsers	CD2_BENIGN_LIPOMATOUS	0.339	0.0569	5.9626	2.483e-09	0.0057	0.0009	0.993	0.008	0.0202	0.0054
FinnGen_RxDoseUsers	CD2_BENIGN_LIVE_BILE	0.253	0.0912	2.7729	0.0056	0.0017	0.0007	0.9881	0.0076	0.0028	0.0051
FinnGen_RxDoseUsers	CD2_BENIGN_LIVER	0.181	0.0917	1.9725	0.0485	0.0016	0.0007	0.9895	0.0073	0.0055	0.0052
FinnGen_RxDoseUsers	CD2_BENIGN_LYMPHANGIOMA					-0.0002	0.0007	0.9854	0.0074	0.0021	0.0059
FinnGen_RxDoseUsers	CD2_BENIGN_LYMPHNODES	0.0595	0.0769	0.7729	0.4396	0.0025	0.0006	0.9222	0.0073	0.0009	0.0062
FinnGen_RxDoseUsers	CD2_BENIGN_MALE_GEN	0.187	0.0811	2.3051	0.0212	0.0059	0.0017	0.9803	0.0083	0.0001	0.006
FinnGen_RxDoseUsers	CD2_BENIGN_MEDIASTINUM	0.053	0.0855	0.6201	0.5352	0.0024	0.0006	0.9256	0.0073	0.0059	0.006
FinnGen_RxDoseUsers	CD2_BENIGN_MELANOCYTIC_EAR	-0.1247	0.1783	-0.6998	0.4841	0.0005	0.0006	0.9716	0.0071	0.0034	0.0056
FinnGen_RxDoseUsers	CD2_BENIGN_MELANOCYTIC_EYELID	0.1776	0.0932	1.9046	0.0568	0.0022	0.0007	0.966	0.0078	0.0011	0.0064
FinnGen_RxDoseUsers	CD2_BENIGN_MELANOCYTIC_FACE	0.0245	0.0981	0.2494	0.803	0.0018	0.0007	0.9991	0.0074	0.0063	0.0067
FinnGen_RxDoseUsers	CD2_BENIGN_MELANOCYTIC_LIP	0.0498	0.1705	0.2917	0.7705	0.0006	0.0006	0.9756	0.0068	0.0059	0.0062
FinnGen_RxDoseUsers	CD2_BENIGN_MELANOCYTIC_LOWERLIMB	0.0845	0.103	0.8199	0.4123	0.0017	0.0007	0.9947	0.0075	-0.0068	0.0063
FinnGen_RxDoseUsers	CD2_BENIGN_MELANOCYTIC_NOS	0.0296	0.0868	0.3406	0.7334	0.0027	0.0008	1.0102	0.0084	-0.0033	0.0072
FinnGen_RxDoseUsers	CD2_BENIGN_MELANOCYTIC_SCALPNECK	-0.009	0.1336	-0.0672	0.9465	0.001	0.0006	0.9923	0.0069	0.0048	0.0063
FinnGen_RxDoseUsers	CD2_BENIGN_MELANOCYTIC_TRUNK	-0.0509	0.0705	-0.7216	0.4705	0.0045	0.0009	0.9958	0.0081	5.0902e-05	0.007
FinnGen_RxDoseUsers	CD2_BENIGN_MELANOCYTIC_UPPERLIMB	0.0253	0.1072	0.2361	0.8133	0.0016	0.0007	0.9796	0.0077	-0.0059	0.0058
FinnGen_RxDoseUsers	CD2_BENIGN_MELANOCYTIC	-0.0298	0.0593	-0.5028	0.6151	0.006	0.001	1.0125	0.0089	-0.0015	0.0071
FinnGen_RxDoseUsers	CD2_BENIGN_MENINGES_CEREBRAL	0.2259	0.0757	2.9854	0.0028	0.0036	0.001	0.9938	0.0086	0.0028	0.0069
FinnGen_RxDoseUsers	CD2_BENIGN_MENINGES_NOS	0.1457	0.1333	1.093	0.2744	0.0011	0.0007	0.9775	0.0074	0.0093	0.0069
FinnGen_RxDoseUsers	CD2_BENIGN_MENINGES_SPINAL	0.0781	0.0936	0.8343	0.4041	0.0018	0.0007	0.9755	0.0081	0.0127	0.0061
FinnGen_RxDoseUsers	CD2_BENIGN_MENINGES	0.2421	0.0735	3.2942	0.001	0.0038	0.001	0.9953	0.0088	0.004	0.0068
FinnGen_RxDoseUsers	CD2_BENIGN_MOUTH_NOS	0.3056	0.2054	1.4878	0.1368	0.0007	0.0007	0.985	0.0074	0.0058	0.0058
FinnGen_RxDoseUsers	CD2_BENIGN_MOUTH_PHARYNX	0.3952	0.1449	2.728	0.0064	0.0012	0.0007	0.9973	0.0077	0.0129	0.0059
FinnGen_RxDoseUsers	CD2_BENIGN_NASOPHARYNX	-0.0346	0.1148	-0.3018	0.7628	0.0011	0.0007	0.9699	0.0078	0.0126	0.0057
FinnGen_RxDoseUsers	CD2_BENIGN_NOS	0.0372	0.1801	0.2064	0.8365	0.0006	0.0007	0.9935	0.0079	0.0112	0.0062
FinnGen_RxDoseUsers	CD2_BENIGN_OESOPHAGUS	0.0965	0.11	0.8777	0.3801	0.0017	0.0007	0.9731	0.0083	0.0074	0.0064
FinnGen_RxDoseUsers	CD2_BENIGN_ORBIT_NOS	0.0452	0.0764	0.5909	0.5546	0.0023	0.0007	0.9731	0.0076	0.0081	0.0056
FinnGen_RxDoseUsers	CD2_BENIGN_OROPHA_OTHER	0.1579	0.0938	1.6844	0.0921	0.0017	0.0007	0.97	0.0077	0.0016	0.0064
FinnGen_RxDoseUsers	CD2_BENIGN_OTHER_NOS	0.1043	0.1704	0.6124	0.5403	0.0006	0.0007	0.9939	0.0077	0.0165	0.0064
FinnGen_RxDoseUsers	CD2_BENIGN_OTHERDIGESTIVE	0.1856	0.0869	2.135	0.0328	0.0022	0.0008	1.0095	0.0088	0.0338	0.0059
FinnGen_RxDoseUsers	CD2_BENIGN_OVARY	0.0614	0.0725	0.8459	0.3976	0.0053	0.0015	1.0075	0.0091	0.0171	0.0062
FinnGen_RxDoseUsers	CD2_BENIGN_PANCREAS	-0.0264	0.0821	-0.3211	0.7481	0.0026	0.0007	0.99	0.008	0.012	0.0064
FinnGen_RxDoseUsers	CD2_BENIGN_PARATHYROID	0.1451	0.0812	1.7873	0.0739	0.0024	0.0007	0.9809	0.0073	-0.0088	0.0061
FinnGen_RxDoseUsers	CD2_BENIGN_PAROTID	0.273	0.0971	2.8106	0.0049	0.002	0.0007	1.0092	0.0077	0.0082	0.0055
FinnGen_RxDoseUsers	CD2_BENIGN_PELVIC_BONES_SACRUM_COCCYX	-0.0198	0.0752	-0.2633	0.7923	0.0022	0.0006	0.939	0.007	0.0142	0.005
FinnGen_RxDoseUsers	CD2_BENIGN_PENIS	0.0612	0.0564	1.0864	0.2773	0.012	0.0015	0.8777	0.0074	-0.0054	0.0056
FinnGen_RxDoseUsers	CD2_BENIGN_PERIPH_AUTO_NEURO	0.1206	0.164	0.7353	0.4621	0.0006	0.0006	0.9819	0.0071	0.0119	0.0061
FinnGen_RxDoseUsers	CD2_BENIGN_PHARYNX_NOS	0.1725	0.0752	2.2931	0.0218	0.0024	0.0007	0.9605	0.0077	-0.0067	0.0059
FinnGen_RxDoseUsers	CD2_BENIGN_PINEAL	0.096	0.0549	1.7492	0.0803	0.0042	0.0006	0.904	0.0068	0.005	0.0057
FinnGen_RxDoseUsers	CD2_BENIGN_PITUITARY_CRANIPHAR	-0.016	0.101	-0.1585	0.8741	0.0015	0.0007	0.9974	0.0075	0.0095	0.006
FinnGen_RxDoseUsers	CD2_BENIGN_PROSTATE	0.0628	0.0779	0.8058	0.4203	0.0053	0.0015	0.9631	0.0065	0.0013	0.0063
FinnGen_RxDoseUsers	CD2_BENIGN_RECTOSIGMOID_JUNC	0.1729	0.2917	0.5927	0.5534	0.0004	0.0007	1.0093	0.0075	0.0083	0.0059
FinnGen_RxDoseUsers	CD2_BENIGN_RECTUM_ANAL	0.2801	0.0786	3.5643	0.0004	0.004	0.0009	1.0169	0.0092	0.0107	0.0062
FinnGen_RxDoseUsers	CD2_BENIGN_RECTUM	0.273	0.0691	3.9512	7.7772e-05	0.0041	0.0009	1.0127	0.0094	0.0112	0.0059
FinnGen_RxDoseUsers	CD2_BENIGN_RENALPELVIS	-0.0837	0.0558	-1.5004	0.1335	0.0049	0.0006	0.8643	0.0075	0.0117	0.006
FinnGen_RxDoseUsers	CD2_BENIGN_RESPIRATORY_NOS	-0.0217	0.0644	-0.3369	0.7362	0.0036	0.0006	0.9063	0.0072	0.01	0.0063
FinnGen_RxDoseUsers	CD2_BENIGN_RETINA	-0.1218	0.0886	-1.3747	0.1692	0.0025	0.0006	0.9557	0.0077	0.0029	0.0063
FinnGen_RxDoseUsers	CD2_BENIGN_RETROPERITONEUM_PERITONEUM	0.196	0.1023	1.9156	0.0554	0.0016	0.0006	0.9545	0.007	-0.0089	0.0055
FinnGen_RxDoseUsers	CD2_BENIGN_RIBS_STERNUM_CLAVICLE	0.091	0.0723	1.2578	0.2085	0.0033	0.0006	0.8996	0.0064	0.0058	0.0062
FinnGen_RxDoseUsers	CD2_BENIGN_SALIVARY_KNOWN	0.2991	0.1153	2.5934	0.0095	0.0016	0.0007	1.0135	0.0076	0.0059	0.0058
FinnGen_RxDoseUsers	CD2_BENIGN_SALIVARY_NOS	0.1076	0.1028	1.0469	0.2951	0.0015	0.0007	0.9851	0.0081	-0.0007	0.0067
FinnGen_RxDoseUsers	CD2_BENIGN_SALIVARY	0.2293	0.0838	2.738	0.0062	0.0026	0.0007	1.005	0.008	0.0075	0.0059
FinnGen_RxDoseUsers	CD2_BENIGN_SCROTUM	0.0008	0.0674	0.0118	0.9906	0.0079	0.0015	0.9399	0.007	0.007	0.0058
FinnGen_RxDoseUsers	CD2_BENIGN_SIGMOID_COLON	0.2879	0.0775	3.7168	0.0002	0.004	0.0007	1.0122	0.0082	0.0208	0.0069
FinnGen_RxDoseUsers	CD2_BENIGN_SKIN	0.203	0.1038	1.9554	0.0505	0.0019	0.0007	1.0237	0.0074	0.0146	0.0067
FinnGen_RxDoseUsers	CD2_BENIGN_SMALL_INTESTINE_OTH	0.1497	0.1694	0.8838	0.3768	0.0006	0.0007	0.9978	0.0083	0.0091	0.0054
FinnGen_RxDoseUsers	CD2_BENIGN_SMALL_INTESTINE	0.2423	0.2228	1.0875	0.2768	0.0005	0.0006	1.0092	0.0072	0.0114	0.0054
FinnGen_RxDoseUsers	CD2_BENIGN_SPINAL_CORD	0.204	0.0844	2.4163	0.0157	0.0025	0.0006	0.9609	0.0074	0.0093	0.0062
FinnGen_RxDoseUsers	CD2_BENIGN_STOMACH	0.1535	0.13	1.1809	0.2377	0.0012	0.0007	1.0147	0.0077	0.03	0.0063
FinnGen_RxDoseUsers	CD2_BENIGN_TESTIS	0.2742	0.0961	2.8541	0.0043	0.0047	0.0016	0.945	0.0075	-0.0027	0.0061
FinnGen_RxDoseUsers	CD2_BENIGN_THYMUS	0.0358	0.0613	0.5839	0.5593	0.0037	0.0006	0.9063	0.0073	0.0054	0.0057
FinnGen_RxDoseUsers	CD2_BENIGN_THYROID	0.5093	0.3007	1.6939	0.0903	0.0008	0.0009	0.99	0.009	-0.0126	0.0069
FinnGen_RxDoseUsers	CD2_BENIGN_TONGUE	0.3109	0.1319	2.3562	0.0185	0.0013	0.0007	0.9908	0.0086	0.0041	0.0064
FinnGen_RxDoseUsers	CD2_BENIGN_TONSIL	0.1545	0.0842	1.8358	0.0664	0.0025	0.0007	0.9602	0.0069	0.004	0.0057
FinnGen_RxDoseUsers	CD2_BENIGN_TRANSVERSE_COLON	0.3809	0.0923	4.126	3.6916e-05	0.0026	0.0008	1.0155	0.0087	0.0073	0.0066
FinnGen_RxDoseUsers	CD2_BENIGN_URINARY_NOS	-0.023	0.0853	-0.27	0.7872	0.003	0.0007	0.9206	0.0086	0.0018	0.0064
FinnGen_RxDoseUsers	CD2_BENIGN_URINARY
FinnGen_RxDoseUsers	CD2_BENIGN_UTERINE_TUBES_LIGAMENTS	0.1395	0.1093	1.2764	0.2018	0.0028	0.0012	0.9677	0.007	0.0039	0.0067
FinnGen_RxDoseUsers	CD2_BENIGN_UTERUS_NOS	0.0325	0.0787	0.4127	0.6798	0.0046	0.0013	0.9988	0.0074	-0.0036	0.0062
FinnGen_RxDoseUsers	CD2_BENIGN_UTERUS_OTH	0.0973	0.0953	1.0204	0.3075	0.0037	0.0012	1.0057	0.0073	-0.0038	0.0065
FinnGen_RxDoseUsers	CD2_BENIGN_VAGINA	0.0113	0.1095	0.1032	0.9178	0.003	0.0012	0.9805	0.0076	0.0084	0.0068
FinnGen_RxDoseUsers	CD2_BENIGN_VULVA	0.0712	0.1099	0.6474	0.5174	0.0034	0.0013	0.9667	0.0078	0.0032	0.007
FinnGen_RxDoseUsers	CD2_EYE_NOS_EXALLC	0.0012	0.0731	0.0163	0.987	0.0045	0.0009	0.935	0.0085	0.0048	0.0063
FinnGen_RxDoseUsers	CD2_FOLLICULAR_LYMPHOMA_EXALLC	-0.0597	0.0717	-0.8335	0.4046	0.0046	0.0022	0.9841	0.0125	0.0123	0.0063
FinnGen_RxDoseUsers	CD2_HODGKIN_LYMPHOMA_EXALLC	-0.1122	0.1241	-0.9036	0.3662	0.0016	0.001	0.9984	0.008	0.0114	0.0063
FinnGen_RxDoseUsers	CD2_IMMUNOPROLIFERATIVE_EXALLC	-0.0396	0.1041	-0.3807	0.7034	0.0025	0.0009	0.974	0.008	0.0043	0.0061
FinnGen_RxDoseUsers	CD2_INSITU_BLADDER_EXALLC	-0.0458	0.1109	-0.4124	0.68	0.0016	0.0009	1.0065	0.0075	0.0136	0.0056
FinnGen_RxDoseUsers	CD2_INSITU_BREAST_EXALLC	-0.0105	0.1291	-0.081	0.9354	0.0025	0.0015	0.9645	0.008	-0.0014	0.0058
FinnGen_RxDoseUsers	CD2_INSITU_BREAST_INTRADUCTAL_EXALLC	-0.11	0.0656	-1.6767	0.0936	0.0096	0.0019	1.0054	0.0079	-0.0084	0.0066
FinnGen_RxDoseUsers	CD2_INSITU_BREAST_LOBULAR_EXALLC	0.0077	0.0981	0.0782	0.9377	0.004	0.0016	0.9638	0.0082	0.0073	0.0061
FinnGen_RxDoseUsers	CD2_INSITU_CERVIX_UTERI_EXALLC	0.2773	0.1035	2.6782	0.0074	0.005	0.0018	1.0122	0.0079	0.0074	0.0064
FinnGen_RxDoseUsers	CD2_INSITU_COLON_EXALLC	0.0205	0.0791	0.2595	0.7952	0.003	0.0009	0.9739	0.0083	0.0086	0.0058
FinnGen_RxDoseUsers	CD2_INSITU_ENDOMETRIUM_EXALLC	-0.0624	0.0673	-0.9269	0.354	0.0079	0.0015	0.9274	0.0074	0.0101	0.0059
FinnGen_RxDoseUsers	CD2_INSITU_LARYNX_EXALLC	-0.0102	0.0615	-0.1664	0.8679	0.0051	0.0008	0.875	0.0077	0.0035	0.0058
FinnGen_RxDoseUsers	CD2_INSITU_MELANOMA_EXALLC	0.0372	0.0785	0.4735	0.6358	0.0042	0.0011	1.0001	0.0085	-0.0054	0.0064
FinnGen_RxDoseUsers	CD2_INSITU_ORALCAVITY_EXALLC	-0.0072	0.0543	-0.1329	0.8943	0.0066	0.0009	0.8847	0.0083	0.0022	0.0057
FinnGen_RxDoseUsers	CD2_INSITU_OROPHARYNX_EXALLC	0.0417	0.0526	0.7925	0.4281	0.0079	0.0008	0.8577	0.007	0.0031	0.0058
FinnGen_RxDoseUsers	CD2_INSITU_PENIS_EXALLC	0.1491	0.055	2.7105	0.0067	0.0153	0.0019	0.8554	0.0069	-0.0069	0.006
FinnGen_RxDoseUsers	CD2_INSITU_PROSTATE_EXALLC	-0.0734	0.0918	-0.7997	0.4239	0.0058	0.0023	0.9645	0.0075	0.0014	0.006
FinnGen_RxDoseUsers	CD2_INSITU_RECTUM_EXALLC	0.0927	0.1021	0.9084	0.3637	0.002	0.0009	0.9653	0.0072	-0.005	0.0062
FinnGen_RxDoseUsers	CD2_INSITU_SKIN_EXALLC	0.0625	0.086	0.7266	0.4675	0.0034	0.001	1.0021	0.0075	0.0019	0.0061
FinnGen_RxDoseUsers	CD2_INSITU_VAGINA_EXALLC	-0.0301	0.0636	-0.4735	0.6359	0.008	0.0015	0.9387	0.0077	0.0053	0.0057
FinnGen_RxDoseUsers	CD2_INSITU_VULVA_EXALLC	0.0812	0.075	1.0827	0.2789	0.0066	0.0014	0.961	0.0075	0.0083	0.0059
FinnGen_RxDoseUsers	CD2_LEIOMYOMA_ENDOMETRIOSIS_EXALLC	0.1696	0.0495	3.4266	0.0006	0.0181	0.0027	1.0313	0.0103	0.0134	0.0063
FinnGen_RxDoseUsers	CD2_LEUKAEMIA_NAS_EXALLC	-0.0894	0.1224	-0.7299	0.4655	0.0016	0.0009	0.9625	0.0072	0.0102	0.006
FinnGen_RxDoseUsers	CD2_LYMPHOID_LEUKAEMIA_EXALLC	-0.0621	0.0716	-0.8673	0.3858	0.0049	0.0011	1.0081	0.0084	0.0157	0.0061
FinnGen_RxDoseUsers	CD2_MONOCYTIC_LEUKAEMIA_EXALLC	0.0452	0.062	0.7293	0.4658	0.0045	0.0008	0.9286	0.0075	0.0017	0.0056
FinnGen_RxDoseUsers	CD2_MULTIPLE_MYELOMA_PLASMA_CELL_EXALLC	-0.0843	0.0672	-1.2538	0.2099	0.0044	0.001	0.9861	0.0082	0.0398	0.0058
FinnGen_RxDoseUsers	CD2_MYELOID_LEUKAEMIA_EXALLC	0.0467	0.1095	0.4266	0.6697	0.0024	0.0009	0.9749	0.0077	0.0083	0.0065
FinnGen_RxDoseUsers	CD2_NONFOLLICULAR_LYMPHOMA_EXALLC	0.0125	0.0696	0.1791	0.8578	0.0037	0.0015	1.0066	0.0118	0.0228	0.0059
FinnGen_RxDoseUsers	CD2_NONHODGKIN_NAS_EXALLC	-0.1384	0.0893	-1.5497	0.1212	0.0028	0.0011	0.9907	0.0088	0.0276	0.0064
FinnGen_RxDoseUsers	CD2_OTHER_LEUKAEMIA_SPECIFIED_EXALLC	0.0756	0.0734	1.0304	0.3028	0.0042	0.0008	0.915	0.0076	0.0047	0.0061
FinnGen_RxDoseUsers	CD2_PRIMARY_LYMPHOID_HEMATOPOIETIC_EXALLC	-0.0684	0.0599	-1.1423	0.2533	0.0052	0.0014	1.0188	0.0104	0.0429	0.006
FinnGen_RxDoseUsers	CD2_PRIMARY_LYMPHOID_HEMATOPOIETIC_NAS_EXALLC	-0.0206	0.1328	-0.1554	0.8765	0.0011	0.001	0.9846	0.0081	0.0105	0.0064
FinnGen_RxDoseUsers	CD2_TNK_LYMPHOMA_EXALLC	0.0942	0.0876	1.0755	0.2822	0.0026	0.001	0.9692	0.0079	0.0004	0.0055
FinnGen_RxDoseUsers	CD2_UVEAMELANOMA_EXALLC	0.0093	0.0798	0.1165	0.9072	0.0031	0.0009	0.9568	0.0076	0.012	0.0065
FinnGen_RxDoseUsers	CHARCOT	0.2466	0.0816	3.0215	0.0025	0.004	0.0011	0.9739	0.0077	0.029	0.0062
FinnGen_RxDoseUsers	CHILDHOOD_ALLERGY	0.1857	0.0584	3.1809	0.0015	0.007	0.0011	1.085	0.0103	0.008	0.0072
FinnGen_RxDoseUsers	CHIRBIL_NAS	0.0236	0.0607	0.3883	0.6978	0.0045	0.0007	0.9009	0.0079	0.0108	0.0063
FinnGen_RxDoseUsers	CHIRBIL_PRIM	0.0777	0.0606	1.2831	0.1995	0.0058	0.0011	0.9905	0.0094	0.0193	0.0059
FinnGen_RxDoseUsers	CHIRHEP_NAS	0.3669	0.0975	3.7635	0.0002	0.0022	0.0008	0.999	0.0081	0.0256	0.0065
FinnGen_RxDoseUsers	CHONDRO_OTH	-0.0262	0.0721	-0.3631	0.7165	0.0031	0.0007	0.9725	0.0084	0.0214	0.0066
FinnGen_RxDoseUsers	CHRONHEP_NAS	-0.0316	0.1013	-0.3119	0.7551	0.0016	0.0009	0.9744	0.0087	0.0198	0.0055
FinnGen_RxDoseUsers	CHRONIC_DRUGADVERS_INTERSTITIAL_LUNG_DISORD	0.1018	0.0574	1.7753	0.0759	0.0049	0.0006	0.8694	0.007	0.0048	0.006
FinnGen_RxDoseUsers	CHRONLARGE	0.178	0.0678	2.6261	0.0086	0.0049	0.001	0.9992	0.0097	0.0188	0.0063
FinnGen_RxDoseUsers	CHRONMYELOPRO	0.0174	0.0784	0.2217	0.8245	0.0029	0.0009	0.978	0.0087	0.0017	0.0063
FinnGen_RxDoseUsers	CHRONNAS	0.2631	0.0582	4.5229	6.0995e-06	0.0072	0.001	1.0094	0.0098	0.0186	0.0066
FinnGen_RxDoseUsers	CHRONOTH	0.1856	0.0493	3.7619	0.0002	0.0087	0.0012	0.9991	0.0103	0.0142	0.0063
FinnGen_RxDoseUsers	CHRONSMALL	0.2428	0.0549	4.4253	9.6311e-06	0.0072	0.0011	1.0116	0.0109	0.0193	0.006
FinnGen_RxDoseUsers	CHRYSTAL_NOS	0.0675	0.1225	0.5507	0.5819	0.0009	0.0007	0.9598	0.0074	0.0151	0.0059
FinnGen_RxDoseUsers	CIRRHOSIS_BROAD	0.4599	0.0644	7.1419	9.2065e-13	0.0055	0.0009	1.004	0.0095	0.0395	0.006
FinnGen_RxDoseUsers	CML	-0.0183	0.1035	-0.1768	0.8597	0.0014	0.0006	0.969	0.0072	0.0051	0.006
FinnGen_RxDoseUsers	CMV_HEPATITIS	-0.0178	0.0693	-0.2575	0.7968	0.0035	0.0007	0.9145	0.0079	0.0025	0.0058
FinnGen_RxDoseUsers	CMV_NOS	0.0513	0.1688	0.3038	0.7613	0.0006	0.0007	0.9949	0.0075	0.0224	0.006
FinnGen_RxDoseUsers	CMV_PNEUMONIA	-0.0043	0.0572	-0.0755	0.9399	0.0051	0.0006	0.8576	0.007	0.0082	0.006
FinnGen_RxDoseUsers	COLONPSEUDOP	0.0393	0.0646	0.6077	0.5434	0.0046	0.0007	0.9159	0.0072	0.0014	0.0065
FinnGen_RxDoseUsers	CONGEN_HEART_ARTER	-0.0547	0.0738	-0.7411	0.4586	0.003	0.0007	0.9959	0.0077	0.0123	0.0059
FinnGen_RxDoseUsers	COPD_EARLY	0.5713	0.04	14.2659	3.5671e-46	0.0165	0.0015	1.0028	0.0104	0.0565	0.0067
FinnGen_RxDoseUsers	COPD_INSUFFICIENCY	0.6525	0.0651	10.0239	1.1969e-23	0.007	0.001	1.0187	0.0085	0.0361	0.0075
FinnGen_RxDoseUsers	COPD_LATER	0.5523	0.0532	10.3777	3.132e-25	0.0225	0.0025	1.0198	0.0091	0.0256	0.0075
FinnGen_RxDoseUsers	COPD_OPPORTUNIST_INFECTIONS	0.2967	0.0668	4.4444	8.8132e-06	0.0038	0.0008	0.9702	0.0074	0.016	0.0059
FinnGen_RxDoseUsers	CPAP	0.6246	0.0528	11.8263	2.8554e-32	0.0184	0.0018	1.0371	0.0089	0.0563	0.0071
FinnGen_RxDoseUsers	CREST	-0.0209	0.0646	-0.323	0.7467	0.0025	0.0009	0.9763	0.0088	2.8163e-05	0.006
FinnGen_RxDoseUsers	CROHN_ARTHR	0.2795	0.1374	2.0337	0.042	0.0011	0.0007	0.9784	0.0084	0.0184	0.0061
FinnGen_RxDoseUsers	CURRENT_SMOKER	0.5441	0.0272	19.9804	8.1543e-89	0.1049	0.0043	1.025	0.0143	0.0428	0.0086
FinnGen_RxDoseUsers	D3_ACQCOAFACDEF	0.0422	0.048	0.8789	0.3795	0.0051	0.0006	0.8624	0.0068	-0.0069	0.0054
FinnGen_RxDoseUsers	D3_ACQHAEMOLYTICANAEMIA	-0.0611	0.1508	-0.4049	0.6855	0.0006	0.0006	0.9868	0.0082	0.0125	0.0061
FinnGen_RxDoseUsers	D3_ACQHAEMOLYTICANAEMIANAS	0.0387	0.0843	0.4583	0.6468	0.0018	0.0007	0.9639	0.0077	0.0113	0.0058
FinnGen_RxDoseUsers	D3_ACQPUREREDCLLAPLASIA	-0.0092	0.0839	-0.11	0.9124	0.0021	0.0008	0.9542	0.0082	0.0102	0.0055
FinnGen_RxDoseUsers	D3_ACUTEPOSTBLEEDANAEMIA	0.6007	0.6006	1	0.3173	0.0004	0.0007	1	0.0073	0.0112	0.0057
FinnGen_RxDoseUsers	D3_AGRANULOCYTOSIS	0.0901	0.0869	1.0377	0.2994	0.0021	0.0007	0.9856	0.0078	0.028	0.0064
FinnGen_RxDoseUsers	D3_AIHA_OTHER	-0.045	0.1677	-0.2683	0.7885	0.0006	0.0006	0.9825	0.0082	0.0012	0.0066
FinnGen_RxDoseUsers	D3_ALLERGPURPURA	0.1867	0.1156	1.615	0.1063	0.0018	0.0008	0.9797	0.0078	0.0023	0.006
FinnGen_RxDoseUsers	D3_ANAEMIA_B12_DEF	0.1429	0.048	2.9735	0.0029	0.0072	0.0015	1.0044	0.0118	0.0252	0.0055
FinnGen_RxDoseUsers	D3_ANAEMIA_FOLATEDEF	0.192	0.0817	2.3513	0.0187	0.0026	0.0007	0.9604	0.0081	0.0059	0.0057
FinnGen_RxDoseUsers	D3_ANAEMIA_IRONDEF_BLOODLOSS	0.5074	0.1066	4.7578	1.9567e-06	0.0027	0.0009	0.9974	0.009	0.0299	0.007
FinnGen_RxDoseUsers	D3_ANAEMIA_IRONDEF_NAS	0.385	0.0582	6.6101	3.8417e-11	0.0069	0.0014	1.0001	0.0117	0.0615	0.0074
FinnGen_RxDoseUsers	D3_ANAEMIA_IRONDEF	0.4312	0.0553	7.7974	6.3193e-15	0.0076	0.0013	0.9905	0.0119	0.0617	0.0072
FinnGen_RxDoseUsers	D3_ANAEMIA	0.6568	0.0379	17.3187	3.3966e-67	0.0461	0.0043	0.9786	0.0106	0.0995	0.0073
FinnGen_RxDoseUsers	D3_ANAEMIAINCHRONICDISEASE
FinnGen_RxDoseUsers	D3_ANAEMIANAS	0.4299	0.0629	6.834	8.2597e-12	0.0048	0.0009	1.0084	0.0085	0.0668	0.0064
FinnGen_RxDoseUsers	D3_BLOODNAS	0.0638	0.0982	0.6501	0.5156	0.0018	0.0006	0.9889	0.0075	0.0109	0.0064
FinnGen_RxDoseUsers	D3_BLOODOTHER	0.6928	0.5776	1.1994	0.2304	0.0004	0.0007	1.0129	0.0075	0.0275	0.0061
FinnGen_RxDoseUsers	D3_COAGDEF_PURPUR_HAEMORRHAGIC	0.4639	0.1403	3.3061	0.0009	0.0023	0.0012	1.0212	0.0091	0.0186	0.0064
FinnGen_RxDoseUsers	D3_COAGDEF	0.1989	0.0717	2.7756	0.0055	0.0036	0.0008	1.0077	0.0092	0.0123	0.0061
FinnGen_RxDoseUsers	D3_COAGDEFNAS	0.2856	0.1555	1.8363	0.0663	0.0061	0.004	1.0092	0.0099	0.0078	0.006
FinnGen_RxDoseUsers	D3_COAGOTHER	0.3673	0.2562	1.4335	0.1517	0.0044	0.0031	1.0336	0.0096	0.012	0.0065
FinnGen_RxDoseUsers	D3_COMBIMMUDEF	0.3997	0.1015	3.9363	8.2757e-05	0.0018	0.0006	0.9727	0.0071	0.006	0.0056
FinnGen_RxDoseUsers	D3_COMPLEMENTDEF	0.3414	0.1244	2.7441	0.0061	0.0013	0.0006	0.9649	0.0072	0.0102	0.0069
FinnGen_RxDoseUsers	D3_CRYOGLOBU	0.0519	0.0534	0.9721	0.331	0.005	0.0007	0.8675	0.0078	0.0004	0.0057
FinnGen_RxDoseUsers	D3_CVID_BCELL	0.0009	0.0714	0.0119	0.9905	0.0034	0.0006	0.9122	0.0072	0.0096	0.0066
FinnGen_RxDoseUsers	D3_CVID	-0.003	0.0787	-0.0385	0.9693	0.0029	0.0007	0.9597	0.0081	0.0083	0.0065
FinnGen_RxDoseUsers	D3_CVIDNAS	-0.0147	0.0714	-0.2059	0.8368	0.0038	0.0007	0.9329	0.0073	0.0029	0.0064
FinnGen_RxDoseUsers	D3_CYSTSPLEEN	0.0605	0.0545	1.1118	0.2662	0.0049	0.0006	0.8829	0.0066	-0.0092	0.0058
FinnGen_RxDoseUsers	D3_DEF_IGG	0.1195	0.0886	1.3484	0.1775	0.0023	0.0006	0.9648	0.007	0.0153	0.0059
FinnGen_RxDoseUsers	D3_DEF_IIGA	-0.1084	0.0726	-1.4929	0.1355	0.0028	0.0007	0.95	0.0074	0.0107	0.006
FinnGen_RxDoseUsers	D3_DISSEINTRAVASCCOAG	0.0432	0.0688	0.6275	0.5303	0.0031	0.0006	0.925	0.0076	0.0024	0.0058
FinnGen_RxDoseUsers	D3_FAMIERYTHROCYTOCIS	0.137	0.0787	1.7407	0.0817	0.0029	0.0007	0.9572	0.0071	-0.0016	0.0059
FinnGen_RxDoseUsers	D3_HAEMOLYTICANAEMIA	-0.0491	0.3416	-0.1438	0.8857	0.0002	0.0006	1.0091	0.0075	0.0125	0.0063
FinnGen_RxDoseUsers	D3_HAEMORRHAGCIRGUANTICO	0.1203	0.1097	1.0968	0.2727	0.0014	0.0006	0.9744	0.007	0.0094	0.0066
FinnGen_RxDoseUsers	D3_HAEMORRHAGICNAS	0.3029	0.2044	1.4815	0.1385	0.0007	0.0006	0.9956	0.0074	0.0127	0.0064
FinnGen_RxDoseUsers	D3_HEREDFVIIIDEF	0.0143	0.077	0.1859	0.8525	0.0033	0.0006	0.9293	0.0071	0.0045	0.0062
FinnGen_RxDoseUsers	D3_HEREDHYPOGAMMA	0.0897	0.0618	1.4519	0.1465	0.0045	0.0006	0.9253	0.0073	-0.0008	0.006
FinnGen_RxDoseUsers	D3_HEREDOTHCLOFACTORS	0.0322	0.0701	0.4596	0.6458	0.0031	0.0011	0.9686	0.0076	0.0106	0.0056
FinnGen_RxDoseUsers	D3_HYPERSPLENISM	0.0164	0.0684	0.2394	0.8108	0.0024	0.0007	0.9488	0.0072	0.0072	0.0052
FinnGen_RxDoseUsers	D3_IMMUDEF	0.4334	0.153	2.8326	0.0046	0.0013	0.0007	1.0065	0.0083	0.0228	0.0061
FinnGen_RxDoseUsers	D3_IMMUDEFANTIBODY	0.1326	0.1373	0.966	0.3341	0.0011	0.0007	1.0087	0.0078	0.0183	0.0063
FinnGen_RxDoseUsers	D3_IMMUDEFANTIBODYNAS	0.0531	0.1096	0.4844	0.6281	0.0023	0.0007	0.9848	0.0081	0.0141	0.0074
FinnGen_RxDoseUsers	D3_IMMUDEFNAS	0.0543	0.0892	0.6088	0.5427	0.0019	0.0006	0.9425	0.008	0.005	0.0058
FinnGen_RxDoseUsers	D3_IMMUDEFOTHER	0.3191	0.1167	2.7337	0.0063	0.0013	0.0006	0.9678	0.0069	0.0103	0.0064
FinnGen_RxDoseUsers	D3_IMMUDEFWITHMAJORDEF	0.1041	0.0684	1.5216	0.1281	0.0027	0.0006	0.9278	0.0072	0.0051	0.0061
FinnGen_RxDoseUsers	D3_IMMUNEMECHANISM	0.1698	0.0444	3.8216	0.0001	0.0098	0.0028	0.9871	0.0207	0.0223	0.0072
FinnGen_RxDoseUsers	D3_INFARCTSPLEEN	0.1468	0.0826	1.7758	0.0758	0.0024	0.0007	0.947	0.0068	-0.0003	0.0058
FinnGen_RxDoseUsers	D3_ITP					-0.0004	0.0007	1.0136	0.0084	0.0123	0.0067
FinnGen_RxDoseUsers	D3_KELA_IMMUDEF	0.116	0.0767	1.5123	0.1305	0.003	0.0007	0.961	0.0072	0.0029	0.0059
FinnGen_RxDoseUsers	D3_NEFELOF	0.3127	0.0924	3.3858	0.0007	0.0024	0.0007	0.9495	0.0077	-0.0027	0.0062
FinnGen_RxDoseUsers	D3_NOCT_HAEMOGLOBINURIA	0.019	0.0559	0.3405	0.7334	0.0056	0.0006	0.8601	0.0071	0.0072	0.0062
FinnGen_RxDoseUsers	D3_NONAIHA_OTHER	-0.0652	0.0569	-1.1448	0.2523	0.0044	0.0006	0.9104	0.0076	0.0104	0.0058
FinnGen_RxDoseUsers	D3_NONHEREDHYPOGAMMA	0.1119	0.1151	0.9722	0.331	0.0013	0.0007	0.9842	0.0075	0.0106	0.0056
FinnGen_RxDoseUsers	D3_NUTRIANAEMIAOTHER	0.0649	0.1193	0.5443	0.5862	0.0012	0.0007	0.9712	0.0071	0.0073	0.0063
FinnGen_RxDoseUsers	D3_OTHDISLYMPHORETANDRETICULOHIST	0.0419	0.0663	0.6324	0.5271	0.003	0.0007	0.9274	0.0069	-0.0041	0.0056
FinnGen_RxDoseUsers	D3_OTHERAPLASTICANAEMIA	0.0674	0.1749	0.3854	0.7	0.0006	0.0007	0.9879	0.0073	0.0189	0.0068
FinnGen_RxDoseUsers	D3_OTHERBLOOD	0.1837	0.0715	2.5679	0.0102	0.0029	0.0008	0.9955	0.0081	0.0118	0.0062
FinnGen_RxDoseUsers	D3_OTHERWHITECELL	0.2624	0.1394	1.8825	0.0598	0.0013	0.0007	0.9925	0.0076	0.0076	0.0061
FinnGen_RxDoseUsers	D3_OTHHAEMOGLOPAT	-0.0028	0.0553	-0.0497	0.9603	0.0047	0.0006	0.8615	0.0068	-0.0047	0.0055
FinnGen_RxDoseUsers	D3_OTHNONTHROMBOCYTOPENPURPURA	-0.0389	0.1002	-0.3883	0.6978	0.0019	0.0007	0.9705	0.008	0.0097	0.0065
FinnGen_RxDoseUsers	D3_OTHPRIMTHROMBOCYTOPENIA	0.1143	0.0724	1.5794	0.1142	0.0028	0.0007	0.9395	0.0078	0.0023	0.0063
FinnGen_RxDoseUsers	D3_PURPURA_AND3_OTHER_HAEMORRHAGIC	0.3527	0.1376	2.5639	0.0104	0.0012	0.0007	1.0009	0.0071	0.0135	0.0069
FinnGen_RxDoseUsers	D3_QUALIPATELETDEF	0.0906	0.0795	1.1393	0.2546	0.0026	0.0006	0.9447	0.0068	0.002	0.0063
FinnGen_RxDoseUsers	D3_SARCOIDOSIS	0.1103	0.0383	2.8828	0.0039	0.0133	0.0045	0.9716	0.0299	0.0127	0.0073
FinnGen_RxDoseUsers	D3_SCIDA	0.1931	0.084	2.2975	0.0216	0.002	0.0006	0.9401	0.0077	0.0015	0.0053
FinnGen_RxDoseUsers	D3_SCNDPOLYCYTHAEMIA	0.2591	0.0751	3.4519	0.0006	0.0031	0.0007	0.9837	0.0073	0.0064	0.0057
FinnGen_RxDoseUsers	D3_SCNDTHROMBOCYTOPENIA	0.0827	0.1061	0.7789	0.436	0.0014	0.0007	0.978	0.0079	0.0074	0.0063
FinnGen_RxDoseUsers	D3_SICKLECELLDIS	0.0579	0.0545	1.0622	0.2882	0.0049	0.0007	0.9031	0.0075	-0.003	0.0059
FinnGen_RxDoseUsers	D3_SIDEROANAEMIAHERED	0.1309	0.0612	2.1384	0.0325	0.0045	0.0007	0.9225	0.0076	-0.0024	0.0061
FinnGen_RxDoseUsers	D3_SIDEROANAMIEAOTHER	0.0654	0.0831	0.787	0.4313	0.0033	0.0007	0.933	0.0078	0.008	0.0068
FinnGen_RxDoseUsers	D3_SIDEROANASCND	0.1172	0.068	1.7234	0.0848	0.0033	0.0007	0.9274	0.0078	-0.0031	0.0059
FinnGen_RxDoseUsers	D3_SPLEENDISEASE	0.2247	0.1749	1.2842	0.1991	0.0008	0.0007	0.9832	0.0072	0.0043	0.0055
FinnGen_RxDoseUsers	D3_SPLEENNAS	0.0255	0.1068	0.2385	0.8115	0.0021	0.0006	0.939	0.008	0.0032	0.0067
FinnGen_RxDoseUsers	D3_THROMBOCYTOPENIANAS	0.1611	0.1266	1.2724	0.2032	0.0014	0.0007	0.9951	0.0076	0.0056	0.007
FinnGen_RxDoseUsers	D3_VONVILLEBRAND	0.2554	0.0675	3.7864	0.0002	0.0037	0.0008	1.0199	0.0105	0.0046	0.0058
FinnGen_RxDoseUsers	D3_WHITEBLOODCELLNAS	0.2658	0.1567	1.6955	0.09	0.0012	0.0007	0.993	0.0073	0.0012	0.006
FinnGen_RxDoseUsers	DERMATOPOLY_FG	0.1846	0.0835	2.2095	0.0271	0.0037	0.0014	0.9566	0.0095	0.0077	0.0067
FinnGen_RxDoseUsers	DM_MACULOPATHY	0.0047	0.0602	0.0775	0.9382	0.0315	0.0189	0.9979	0.0165	0.0067	0.0061
FinnGen_RxDoseUsers	DM_NEOVASCULAR_GLAUCOMA	0.1293	0.1141	1.1334	0.257	0.0014	0.0008	0.9844	0.0083	0.0002	0.0064
FinnGen_RxDoseUsers	DM_NEPHROPATHY_EXMORE	0.0907	0.0674	1.3463	0.1782	0.0419	0.0187	1.0099	0.013	0.0386	0.0064
FinnGen_RxDoseUsers	DM_NEPHROPATHY	0.0389	0.0715	0.5446	0.5861	0.0219	0.0098	1.0085	0.0112	0.0347	0.0062
FinnGen_RxDoseUsers	DM_NEUROPATHY	0.1813	0.0983	1.8435	0.0653	0.016	0.0081	0.9962	0.0113	0.0459	0.0068
FinnGen_RxDoseUsers	DM_RETINOPATHY_EXMORE	0.0155	0.0475	0.3275	0.7433	0.0602	0.0318	1.0015	0.0212	0.0183	0.0071
FinnGen_RxDoseUsers	DM_RETINOPATHY_STRICT	-0.0422	0.0484	-0.873	0.3826	0.0587	0.0342	0.9754	0.0267	0.0115	0.0067
FinnGen_RxDoseUsers	DM_RETINOPATHY	-0.0645	0.0533	-1.2112	0.2258	0.0428	0.0218	0.9982	0.0191	0.009	0.007
FinnGen_RxDoseUsers	DRUGADVERS_ACUTE_PANCREATIT	0.0778	0.0567	1.373	0.1698	0.0056	0.0006	0.8735	0.0077	-0.0011	0.0054
FinnGen_RxDoseUsers	DRUGADVERS_ADRENOCORTICAL_INSUFFICIENCY	0.3171	0.0964	3.2898	0.001	0.0025	0.0007	0.9804	0.0071	0.0227	0.0059
FinnGen_RxDoseUsers	DRUGADVERS_APLAST_ANAEM	-0.0095	0.0517	-0.183	0.8548	0.0061	0.0006	0.8711	0.0069	0.0091	0.0057
FinnGen_RxDoseUsers	DRUGADVERS_CATAR	0.1702	0.1064	1.5985	0.1099	0.0014	0.0006	0.9853	0.0076	0.0234	0.0066
FinnGen_RxDoseUsers	DRUGADVERS_DYSTON	0.1551	0.0713	2.1769	0.0295	0.0026	0.0006	0.9085	0.0075	0.0016	0.0056
FinnGen_RxDoseUsers	DRUGADVERS_GOUT	0.1286	0.0654	1.9665	0.0492	0.0037	0.0007	0.9403	0.0077	0.0004	0.0065
FinnGen_RxDoseUsers	DRUGADVERS_HEADA_NOT_ELSEW_CLASSIFIED	0.3568	0.1165	3.0639	0.0022	0.0016	0.0006	0.9611	0.008	0.0048	0.0063
FinnGen_RxDoseUsers	DRUGADVERS_INTERSTITIAL_LUNG_DISORD_UNSPE	0.046	0.06	0.767	0.4431	0.0045	0.0006	0.8721	0.0075	-0.0012	0.0056
FinnGen_RxDoseUsers	DRUGADVERS_NEUTROPENIA	0.1411	0.0848	1.664	0.0961	0.0021	0.0007	0.9785	0.0075	0.0183	0.0063
FinnGen_RxDoseUsers	DRUGADVERS_OSTEOPO	0.1458	0.1235	1.1803	0.2379	0.0012	0.0007	0.9752	0.0076	0.0164	0.0066
FinnGen_RxDoseUsers	DRUGADVERS_SYSTEMIC_LUPUS_ERYTHEMAT	0.1778	0.0957	1.858	0.0632	0.0019	0.0008	0.966	0.0072	0.015	0.006
FinnGen_RxDoseUsers	DRUGADVERS_TREMOR	0.0219	0.0737	0.2973	0.7663	0.0025	0.0007	0.9473	0.0079	0.0129	0.0063
FinnGen_RxDoseUsers	DRY_AMD	0.0982	0.0468	2.0967	0.036	0.0245	0.0124	0.9885	0.0527	0.0096	0.0056
FinnGen_RxDoseUsers	DUODENAL_ULCER_ACUTE_W_HAEMORRHAGE	-0.0451	0.0573	-0.7871	0.4312	0.0049	0.0006	0.866	0.0076	0.0038	0.0054
FinnGen_RxDoseUsers	DUODENAL_ULCER_UNSPE_ACUTE_CHRONIC_WO_HAEMORRHAGE_PERFORATION	0.054	0.0658	0.8209	0.4117	0.0033	0.0007	0.9281	0.0082	0.0046	0.0054
FinnGen_RxDoseUsers	E4_ACIDOSIS	0.3176	0.0942	3.3736	0.0007	0.0025	0.0008	0.9747	0.0074	0.0156	0.0063
FinnGen_RxDoseUsers	E4_ACROMEG	-0.0617	0.0989	-0.624	0.5326	0.0015	0.0007	0.9618	0.0073	0.0071	0.0059
FinnGen_RxDoseUsers	E4_ADDISON	0.3417	0.1229	2.7802	0.0054	0.0022	0.001	0.9936	0.0097	0.0357	0.0065
FinnGen_RxDoseUsers	E4_ADREACT	-0.0046	0.0887	-0.0522	0.9584	0.003	0.0008	0.948	0.0077	0.0073	0.0069
FinnGen_RxDoseUsers	E4_ADREMEDHYPER	-0.1449	0.0743	-1.9515	0.051	0.0032	0.0008	0.9283	0.0079	0.0186	0.0057
FinnGen_RxDoseUsers	E4_ADRENAS	0.0935	0.075	1.247	0.2124	0.0029	0.0007	0.9411	0.0073	0.0061	0.0056
FinnGen_RxDoseUsers	E4_ADRENOGEN	0.0141	0.0805	0.1749	0.8612	0.0022	0.0006	0.9503	0.0071	0.0099	0.0058
FinnGen_RxDoseUsers	E4_ALKALOSIS	0.2301	0.0662	3.4754	0.0005	0.0039	0.0007	0.9077	0.0069	0.0003	0.0057
FinnGen_RxDoseUsers	E4_AMINO	0.0747	0.0751	0.9943	0.3201	0.0041	0.0008	0.955	0.0076	0.0092	0.0062
FinnGen_RxDoseUsers	E4_AMINOTRANSPORT	0.0483	0.0509	0.9482	0.343	0.007	0.0008	0.8705	0.0076	0.0053	0.0059
FinnGen_RxDoseUsers	E4_AMYL_ORGAN	0.0063	0.0754	0.0831	0.9338	0.0032	0.0009	0.9379	0.0079	-0.0036	0.006
FinnGen_RxDoseUsers	E4_AMYL_SCNDSYST	0.1174	0.0755	1.5558	0.1198	0.0034	0.0008	0.9311	0.0076	-0.0047	0.0056
FinnGen_RxDoseUsers	E4_AMYLNAS	0.0611	0.0914	0.6678	0.5043	0.0024	0.0011	0.9702	0.0104	0.005	0.006
FinnGen_RxDoseUsers	E4_ANTIDIU	0.0238	0.0884	0.2698	0.7873	0.0024	0.0007	0.9455	0.0077	0.0098	0.0058
FinnGen_RxDoseUsers	E4_AROMAMINO	0.0699	0.0776	0.9004	0.3679	0.0033	0.0007	0.932	0.0074	0.0108	0.0063
FinnGen_RxDoseUsers	E4_ATROTHY	0.0053	0.0527	0.0998	0.9205	0.0074	0.0007	0.8638	0.0074	-0.0027	0.006
FinnGen_RxDoseUsers	E4_AUTOPOLYFAI	-0.01	0.0507	-0.198	0.8431	0.006	0.0007	0.8436	0.0099	0.0021	0.006
FinnGen_RxDoseUsers	E4_CARBO	-0.0209	0.079	-0.2642	0.7916	0.0041	0.0008	0.9464	0.0074	0.0131	0.0063
FinnGen_RxDoseUsers	E4_CARBONAS	0.0061	0.0673	0.0913	0.9273	0.006	0.0009	0.9189	0.0078	0.0146	0.0063
FinnGen_RxDoseUsers	E4_CARCISDR	-0.1784	0.1201	-1.4852	0.1375	0.0013	0.0007	0.9755	0.0074	0.0193	0.0059
FinnGen_RxDoseUsers	E4_CONGEIOD	0.2723	0.0823	3.3074	0.0009	0.0033	0.001	0.9806	0.0092	0.0106	0.006
FinnGen_RxDoseUsers	E4_CUSHING	0.168	0.1335	1.2587	0.2081	0.0012	0.0007	0.9764	0.008	0.0228	0.0062
FinnGen_RxDoseUsers	E4_DELPUB	-0.0549	0.0961	-0.5713	0.5678	0.0024	0.0007	0.9775	0.0071	-0.0002	0.0064
FinnGen_RxDoseUsers	E4_DIABINSIPIDUS	0.1806	0.1646	1.0974	0.2725	0.0009	0.0007	0.9877	0.0088	0.0034	0.007
FinnGen_RxDoseUsers	E4_DISPUB
FinnGen_RxDoseUsers	E4_DYSPOLYGL	0.0324	0.0566	0.5719	0.5674	0.0054	0.0007	0.8958	0.0091	0.0012	0.0059
FinnGen_RxDoseUsers	E4_ENDINOTH	-0.0546	0.0547	-0.9973	0.3186	0.0049	0.0006	0.8898	0.0069	0.012	0.0057
FinnGen_RxDoseUsers	E4_ENDODIS
FinnGen_RxDoseUsers	E4_ENDODISNAS	0.2838	0.178	1.5944	0.1108	0.0008	0.0006	0.9977	0.0078	0.0169	0.0062
FinnGen_RxDoseUsers	E4_ENDOGLAND	0.4725	0.0914	5.1713	2.3247e-07	0.003	0.0007	1.029	0.0076	0.0704	0.0064
FinnGen_RxDoseUsers	E4_ENDOMETPOSTOP	0.3555	0.0854	4.1621	3.154e-05	0.0057	0.0019	1.0077	0.0133	0.0051	0.0074
FinnGen_RxDoseUsers	E4_FE_DEF	0.3924	0.1848	2.1228	0.0338	0.0011	0.0007	0.9961	0.0072	0.0082	0.006
FinnGen_RxDoseUsers	E4_FH_IHD	0.3824	0.0771	4.9614	6.9984e-07	0.005	0.001	1.0344	0.0088	0.0231	0.0069
FinnGen_RxDoseUsers	E4_FH	0.4843	0.0833	5.8131	6.1332e-09	0.0043	0.0009	1.0425	0.0101	0.0288	0.0065
FinnGen_RxDoseUsers	E4_FLUIDELECTRO	0.4853	0.0696	6.9778	2.9994e-12	0.0053	0.0009	1.0081	0.0077	0.0723	0.0063
FinnGen_RxDoseUsers	E4_FLUIDELECTRONAS
FinnGen_RxDoseUsers	E4_FLUIDOVER	0.0929	0.0635	1.4622	0.1437	0.0036	0.0008	0.9235	0.0077	0.0108	0.0056
FinnGen_RxDoseUsers	E4_GILBERT	0.0634	0.0633	1.0022	0.3162	0.0046	0.0038	0.961	0.02	-0.0048	0.006
FinnGen_RxDoseUsers	E4_GLUCOPANCREAS	0.2644	0.1037	2.5492	0.0108	0.0051	0.0025	0.9879	0.0143	0.0359	0.0063
FinnGen_RxDoseUsers	E4_GOITREDIFF	0.1509	0.081	1.8628	0.0625	0.0034	0.001	1.0014	0.0082	0.0108	0.0067
FinnGen_RxDoseUsers	E4_GOITREMULTINOD	0.161	0.0491	3.2799	0.001	0.0192	0.0057	1.0077	0.033	0.01	0.0079
FinnGen_RxDoseUsers	E4_GOITRENAS	0.2877	0.0709	4.0569	4.9724e-05	0.0071	0.002	1.0003	0.0137	-0.003	0.0072
FinnGen_RxDoseUsers	E4_GOITRENOD	0.4085	0.1111	3.6757	0.0002	0.0023	0.0011	1.0042	0.009	-0.0143	0.0073
FinnGen_RxDoseUsers	E4_GRAVES_OPHT_STRICT	0.1266	0.0639	1.9799	0.0477	0.0038	0.0015	0.976	0.0115	-0.0034	0.0061
FinnGen_RxDoseUsers	E4_GRAVES_STRICT	0.1543	0.0426	3.6185	0.0003	0.0127	0.0052	0.9726	0.0338	-0.014	0.0071
FinnGen_RxDoseUsers	E4_HYPERALDO	0.1154	0.1039	1.1106	0.2667	0.0019	0.0007	1.002	0.0077	0.0075	0.0066
FinnGen_RxDoseUsers	E4_HYPERALI	0.1081	0.0596	1.8153	0.0695	0.0043	0.0006	0.9141	0.0071	0.0057	0.0057
FinnGen_RxDoseUsers	E4_HYPERALISEQ	0.0549	0.0464	1.1848	0.2361	0.006	0.0006	0.8628	0.0067	0.006	0.0053
FinnGen_RxDoseUsers	E4_HYPERCHOL	0.3545	0.0434	8.1579	3.4102e-16	0.0167	0.0019	1.0838	0.0196	0.0438	0.0073
FinnGen_RxDoseUsers	E4_HYPERCHYLO	0.0278	0.0634	0.4382	0.6612	0.0048	0.0008	0.8942	0.0074	0.0055	0.0057
FinnGen_RxDoseUsers	E4_HYPERGLYCER	0.1463	0.0737	1.9844	0.0472	0.004	0.0009	0.973	0.0084	0.0211	0.0061
FinnGen_RxDoseUsers	E4_HYPERKALAEMIA	0.2914	0.1029	2.8307	0.0046	0.0022	0.0009	0.9991	0.0079	0.0403	0.0057
FinnGen_RxDoseUsers	E4_HYPERLIPMIX	0.3497	0.0809	4.3242	1.5312e-05	0.0037	0.0009	0.9969	0.0081	0.0245	0.0062
FinnGen_RxDoseUsers	E4_HYPERLIPNAS	0.4267	0.0578	7.3845	1.53e-13	0.0085	0.0013	1.0519	0.0126	0.0278	0.0065
FinnGen_RxDoseUsers	E4_HYPEROSMHNAT	0.1998	0.2069	0.9657	0.3342	0.0007	0.0008	0.9844	0.0073	0.0123	0.0063
FinnGen_RxDoseUsers	E4_HYPERPARA	0.2703	0.0661	4.0912	4.2922e-05	0.0035	0.0009	1.025	0.0085	0.0455	0.0056
FinnGen_RxDoseUsers	E4_HYPERPIT	0.1798	0.219	0.8211	0.4116	0.0005	0.0006	0.9923	0.0073	0.0086	0.0062
FinnGen_RxDoseUsers	E4_HYPERPITNAS	0.0377	0.0551	0.6847	0.4936	0.0058	0.0006	0.8763	0.0072	-0.0003	0.0057
FinnGen_RxDoseUsers	E4_HYPERPRO_ADVERSE	0.0499	0.0711	0.7025	0.4824	0.0027	0.0006	0.9436	0.0076	-0.0063	0.0055
FinnGen_RxDoseUsers	E4_HYPERPRO	0.1865	0.1468	1.2702	0.204	0.001	0.0007	0.9898	0.0075	-0.0007	0.006
FinnGen_RxDoseUsers	E4_HYPERURI	0.2049	0.0901	2.2747	0.0229	0.0026	0.0008	0.9448	0.0075	0.0082	0.0056
FinnGen_RxDoseUsers	E4_HYPOCOMA	-0.0328	0.0683	-0.4797	0.6315	0.0033	0.0009	0.9228	0.0075	0.0065	0.0059
FinnGen_RxDoseUsers	E4_HYPODRUG	0.3102	0.1209	2.5663	0.0103	0.002	0.0009	0.9809	0.0073	0.012	0.0067
FinnGen_RxDoseUsers	E4_HYPOKALAEMIA	0.5126	0.0806	6.3559	2.0727e-10	0.0035	0.0008	1.0025	0.008	0.0397	0.0061
FinnGen_RxDoseUsers	E4_HYPOOSMNAT	0.2815	0.0699	4.0261	5.6699e-05	0.0051	0.001	1.0128	0.0089	0.0519	0.0062
FinnGen_RxDoseUsers	E4_HYPOPARA	0.7213	0.4636	1.5558	0.1198	0.0006	0.0008	1.0058	0.0081	0.0278	0.0064
FinnGen_RxDoseUsers	E4_HYPOPIT	1.0624	3.7524	0.2831	0.7771	0.0001	0.0006	1.0096	0.0074	0.0272	0.0061
FinnGen_RxDoseUsers	E4_HYPOTHALDYSF	-0.017	0.0581	-0.2922	0.7701	0.0044	0.0006	0.8876	0.0069	0.0133	0.0056
FinnGen_RxDoseUsers	E4_HYTHY_AI_DX	0.0482	0.0596	0.8087	0.4187	0.0042	0.0007	0.9251	0.0074	0.0066	0.0058
FinnGen_RxDoseUsers	E4_HYTHY_AI_STRICT	0.1945	0.0273	7.1324	9.8647e-13	0.0648	0.0077	1.0324	0.032	0.0419	0.0071
FinnGen_RxDoseUsers	E4_HYTHYPOSTINF	0.0841	0.0791	1.063	0.2878	0.0036	0.0008	0.945	0.0079	0.0074	0.0066
FinnGen_RxDoseUsers	E4_HYTHYSUBS	0.1596	0.1472	1.0848	0.278	0.0011	0.0008	0.9737	0.007	0.0043	0.0057
FinnGen_RxDoseUsers	E4_IRON_MET	0.0844	0.0411	2.056	0.0398	0.01	0.0059	0.9327	0.0309	0.0005	0.0057
FinnGen_RxDoseUsers	E4_KWASHIORKOR	-0.0411	0.0627	-0.6553	0.5123	0.0044	0.0006	0.8769	0.007	0.0012	0.0065
FinnGen_RxDoseUsers	E4_LACTOCON	0.0015	0.0594	0.0246	0.9804	0.0062	0.001	0.9051	0.0087	0.0131	0.0061
FinnGen_RxDoseUsers	E4_LACTONAS	0.1589	0.3143	0.5056	0.6131	0.0083	0.0066	0.9424	0.042	0.0073	0.0079
FinnGen_RxDoseUsers	E4_LIPODEF	0.0505	0.0629	0.8019	0.4226	0.0042	0.0007	0.8965	0.0074	0.0039	0.0058
FinnGen_RxDoseUsers	E4_LIPODYST	0.001	0.0505	0.0199	0.9841	0.0062	0.0008	0.8741	0.0075	0.0038	0.0058
FinnGen_RxDoseUsers	E4_LIPOMATOSIS	0.0217	0.0669	0.3252	0.745	0.0039	0.0008	0.9177	0.0076	0.0192	0.0058
FinnGen_RxDoseUsers	E4_LIPOPROT	0.3564	0.0374	9.5224	1.6922e-21	0.0221	0.0023	1.0886	0.023	0.0496	0.0073
FinnGen_RxDoseUsers	E4_LIPOPROTNAS	0.4029	0.0767	5.2553	1.4778e-07	0.0045	0.0009	1.0259	0.0082	0.0265	0.0064
FinnGen_RxDoseUsers	E4_LOCALADIP	0.2858	0.0785	3.639	0.0003	0.0035	0.0006	0.9417	0.0069	0.001	0.0063
FinnGen_RxDoseUsers	E4_MALNUTRITION	0.0576	0.1302	0.4427	0.658	0.0011	0.0006	0.9831	0.0073	0.0207	0.007
FinnGen_RxDoseUsers	E4_MARAKWASH	0.0258	0.0609	0.4233	0.6721	0.0041	0.0006	0.8934	0.0072	0.0071	0.0056
FinnGen_RxDoseUsers	E4_MARASMUS	-0.0482	0.0469	-1.0276	0.3041	0.007	0.0006	0.8474	0.007	0.0087	0.0057
FinnGen_RxDoseUsers	E4_METABOLIA	0.4494	0.0404	11.1322	8.7427e-29	0.0173	0.0016	1.0576	0.016	0.0727	0.007
FinnGen_RxDoseUsers	E4_METABONAS	0.1098	0.072	1.5251	0.1272	0.0037	0.0007	0.9224	0.0078	0.0118	0.0062
FinnGen_RxDoseUsers	E4_MG_DEF	0.2152	0.0729	2.9511	0.0032	0.0038	0.0007	0.9306	0.0079	0.0115	0.0065
FinnGen_RxDoseUsers	E4_MG_MET	0.1542	0.0909	1.697	0.0897	0.0024	0.0007	0.958	0.0075	0.0134	0.0061
FinnGen_RxDoseUsers	E4_MINERAL_MET	0.4049	0.3079	1.3148	0.1886	0.0015	0.0014	1.0059	0.0101	0.0272	0.0059
FinnGen_RxDoseUsers	E4_MINERAL_METNAS	0.0802	0.0591	1.3577	0.1746	0.0054	0.0008	0.9058	0.0075	0.0009	0.0057
FinnGen_RxDoseUsers	E4_NONTOXIC_THYROID	0.1772	0.0496	3.5759	0.0003	0.0186	0.0053	1.0262	0.0367	-1.4888e-05	0.0086
FinnGen_RxDoseUsers	E4_NUTRI_DEF_NAS	0.0755	0.103	0.7328	0.4637	0.002	0.0009	0.9685	0.0098	0.0013	0.0062
FinnGen_RxDoseUsers	E4_OBESITY	0.5562	0.0249	22.3396	1.5254e-110	0.0423	0.002	1.0161	0.0139	0.1068	0.008
FinnGen_RxDoseUsers	E4_OBESITYCAL	0.5795	0.0272	21.2737	1.9902e-100	0.0323	0.0015	1.0146	0.0115	0.0958	0.0072
FinnGen_RxDoseUsers	E4_OBESITYDRUG	0.4772	0.136	3.5091	0.0004	0.0018	0.0006	0.9737	0.0074	0.0076	0.0063
FinnGen_RxDoseUsers	E4_OBESITYNAS	0.5531	0.027	20.4601	4.8863e-93	0.0293	0.0015	1.0111	0.011	0.092	0.008
FinnGen_RxDoseUsers	E4_OBESITYXTRMALV	0.5607	0.078	7.1906	6.4495e-13	0.0038	0.0007	1.011	0.0071	0.0404	0.0063
FinnGen_RxDoseUsers	E4_ODANDRO	0.0714	0.047	1.5194	0.1287	0.0118	0.0012	0.8676	0.0069	0.0032	0.0057
FinnGen_RxDoseUsers	E4_OVARDYS	0.1442	0.0666	2.1647	0.0304	0.0083	0.0015	1.0005	0.0078	0.0271	0.0063
FinnGen_RxDoseUsers	E4_OVARDYSNAS	0.0136	0.094	0.1449	0.8848	0.0035	0.0012	0.9603	0.0069	0.0105	0.0057
FinnGen_RxDoseUsers	E4_OVARFAIL	0.0675	0.1544	0.4373	0.6619	0.0017	0.0012	0.9852	0.0071	0.016	0.0067
FinnGen_RxDoseUsers	E4_PANCSECNAS	0.2132	0.0782	2.7273	0.0064	0.0028	0.0007	0.9632	0.0081	0.0032	0.0062
FinnGen_RxDoseUsers	E4_PARANAS	0.1904	0.0947	2.0112	0.0443	0.0022	0.0007	0.9615	0.0073	-0.0036	0.0061
FinnGen_RxDoseUsers	E4_PARATHYRO	0.3701	0.0757	4.8918	9.9935e-07	0.0033	0.0008	1.0241	0.0084	0.0495	0.0058
FinnGen_RxDoseUsers	E4_PCOS_BROAD	0.1018	0.0583	1.7466	0.0807	0.0105	0.0019	1.0065	0.0096	0.0181	0.0059
FinnGen_RxDoseUsers	E4_PCOS_CONCORTIUM	0.5845	0.0424	13.7887	2.9817e-43	0.0214	0.0017	1.0196	0.009	0.0494	0.0078
FinnGen_RxDoseUsers	E4_PCOS	0.1195	0.0556	2.1503	0.0315	0.012	0.0017	0.9977	0.0085	0.0199	0.0063
FinnGen_RxDoseUsers	E4_PHOS_MET	0.034	0.0794	0.4279	0.6687	0.0034	0.0008	0.9363	0.0072	0.0068	0.0062
FinnGen_RxDoseUsers	E4_PITUDISNAS	0.069	0.0654	1.0549	0.2915	0.0033	0.0007	0.9439	0.0075	0.0056	0.0058
FinnGen_RxDoseUsers	E4_PLASMAPROT	0.0615	0.1079	0.5704	0.5684	0.0015	0.0009	0.9616	0.0338	0.0071	0.0055
FinnGen_RxDoseUsers	E4_PORBILIR	0.0623	0.0624	0.9982	0.3182	0.0044	0.0031	0.9789	0.0168	0.0006	0.0059
FinnGen_RxDoseUsers	E4_PORPHYNAS	0.0586	0.0599	0.9789	0.3276	0.005	0.0008	0.9131	0.0075	-0.0022	0.0059
FinnGen_RxDoseUsers	E4_PRECOXCENTPUB	-0.0361	0.086	-0.4195	0.6749	0.0022	0.0007	0.9616	0.007	0.0103	0.0066
FinnGen_RxDoseUsers	E4_PREPUB	0.0643	0.1182	0.5438	0.5866	0.0015	0.0007	0.9566	0.0071	0.0031	0.0066
FinnGen_RxDoseUsers	E4_PROTMALMODMILD	-0.0156	0.0775	-0.2006	0.841	0.0022	0.0007	0.9643	0.0081	0.0155	0.0063
FinnGen_RxDoseUsers	E4_PROTMALNAS	0.0878	0.0966	0.9094	0.3631	0.0019	0.0006	0.954	0.007	0.009	0.0061
FinnGen_RxDoseUsers	E4_PROTMALSEVERNAS	0.0582	0.052	1.1197	0.2628	0.0068	0.0007	0.8634	0.0074	-0.0006	0.0062
FinnGen_RxDoseUsers	E4_PUBDISNAS	-0.1231	0.0706	-1.7445	0.0811	0.003	0.0007	0.9276	0.0076	0.0149	0.0056
FinnGen_RxDoseUsers	E4_SEQUMAL	0.0471	0.0621	0.7578	0.4486	0.0041	0.0007	0.8988	0.0075	-0.0106	0.0062
FinnGen_RxDoseUsers	E4_SPHINGOLIP	0.0716	0.0589	1.2163	0.2239	0.0045	0.0009	0.9478	0.0081	0.0018	0.0049
FinnGen_RxDoseUsers	E4_TESTICDYSNAS	0.0413	0.0981	0.421	0.6737	0.0039	0.0016	0.9562	0.0081	0.0093	0.006
FinnGen_RxDoseUsers	E4_TESTICHYPO
FinnGen_RxDoseUsers	E4_THIA_DEF	0.3204	0.0932	3.4392	0.0006	0.0023	0.0006	0.9546	0.0072	0.0089	0.0062
FinnGen_RxDoseUsers	E4_THYCRISIS	0.0548	0.0722	0.7593	0.4477	0.0041	0.0008	0.9197	0.0075	0.0026	0.0062
FinnGen_RxDoseUsers	E4_THYMUSDIS	-0.0651	0.0573	-1.1371	0.2555	0.0042	0.0006	0.9217	0.0073	0.0065	0.0057
FinnGen_RxDoseUsers	E4_THYMUSDISNAS	-0.0514	0.0493	-1.0432	0.2969	0.0057	0.0007	0.8767	0.008	0.004	0.0058
FinnGen_RxDoseUsers	E4_THYROID	0.2288	0.0294	7.7692	7.8959e-15	0.0432	0.0061	1.0153	0.0297	0.0298	0.0067
FinnGen_RxDoseUsers	E4_THYROIDITACU	0.1138	0.0795	1.4309	0.1525	0.0027	0.0007	0.9417	0.0073	0.0053	0.0053
FinnGen_RxDoseUsers	E4_THYROIDITAUTOIM	0.1396	0.0885	1.5771	0.1148	0.0033	0.0012	0.9794	0.0094	-0.0006	0.0061
FinnGen_RxDoseUsers	E4_THYROIDITCHRON	0.1194	0.0587	2.0338	0.042	0.004	0.0008	0.9226	0.0076	-0.0044	0.0053
FinnGen_RxDoseUsers	E4_THYROIDITDRUG	0.0446	0.0498	0.8957	0.3704	0.0057	0.0007	0.8928	0.0065	-0.005	0.0054
FinnGen_RxDoseUsers	E4_THYROIDITNAS	0.2907	0.1251	2.3244	0.0201	0.0018	0.0008	0.9823	0.0077	-4.0755e-05	0.0056
FinnGen_RxDoseUsers	E4_THYROIDITSUBAC	0.0763	0.1884	0.405	0.6854	0.0048	0.0037	0.9827	0.0225	0.0064	0.0071
FinnGen_RxDoseUsers	E4_THYROIDNASOTH	0.2259	0.1214	1.861	0.0627	0.0016	0.0007	0.98	0.0079	0.0035	0.0061
FinnGen_RxDoseUsers	E4_THYTOXFAC	0.0601	0.0567	1.0608	0.2888	0.0045	0.0007	0.9059	0.0086	0.0077	0.0057
FinnGen_RxDoseUsers	E4_THYTOXGOITDIF	0.1318	0.0357	3.6896	0.0002	0.0208	0.0074	0.9695	0.0392	-0.0056	0.0071
FinnGen_RxDoseUsers	E4_THYTOXGOITMULT	0.1995	0.0681	2.9295	0.0034	0.0055	0.0014	1.0034	0.0122	-0.0034	0.007
FinnGen_RxDoseUsers	E4_THYTOXNOD	0.0243	0.0863	0.2813	0.7785	0.0018	0.0006	0.9647	0.0079	-0.001	0.0055
FinnGen_RxDoseUsers	E4_VIT_A_DEF	0.2021	0.0742	2.7232	0.0065	0.003	0.0007	0.9444	0.007	0.0008	0.0058
FinnGen_RxDoseUsers	E4_VIT_B_DEF	0.0592	0.0982	0.6033	0.5463	0.0019	0.0008	0.9858	0.0088	0.0214	0.0062
FinnGen_RxDoseUsers	E4_VIT_D_DEF	0.444	0.089	4.9905	6.022e-07	0.0028	0.0007	0.9835	0.0078	0.0003	0.006
FinnGen_RxDoseUsers	E4_VOLUME	0.503	0.194	2.5931	0.0095	0.0013	0.0008	0.9971	0.0074	0.0423	0.0063
FinnGen_RxDoseUsers	EHEC	0.0518	0.055	0.9413	0.3466	0.0045	0.0006	0.8768	0.0073	-0.0004	0.0055
FinnGen_RxDoseUsers	ENTEROPATH_E_COLI	0.0651	0.0683	0.9524	0.3409	0.0036	0.0006	0.9281	0.0072	-0.0012	0.0064
FinnGen_RxDoseUsers	EPILEPTIC_SEIZU_RELATED_DRUGS	0.1243	0.065	1.9109	0.056	0.0038	0.0007	0.8899	0.0079	-0.0021	0.0062
FinnGen_RxDoseUsers	EPISEIZALCO	0.1278	0.0817	1.5635	0.1179	0.0023	0.0007	0.9514	0.0082	0.0073	0.0054
FinnGen_RxDoseUsers	ERECTILE_DYSFUNCTION	0.0039	0.0684	0.0575	0.9541	0.0084	0.0018	0.9875	0.0087	0.0202	0.0061
FinnGen_RxDoseUsers	ESOSINOPHIL_DISEASE	0.1467	0.1014	1.4469	0.1479	0.0027	0.0012	0.9826	0.0074	0.0162	0.0055
FinnGen_RxDoseUsers	EVER_SMOKER	0.4925	0.0262	18.8134	5.8684e-79	0.0846	0.0034	1.0169	0.0136	0.0455	0.0082
FinnGen_RxDoseUsers	F5_ADHD	0.6082	0.0792	7.6794	1.598e-14	0.0047	0.0008	1.0382	0.0087	0.0234	0.0075
FinnGen_RxDoseUsers	F5_AGORAPHOBIA	0.5238	0.0828	6.324	2.5481e-10	0.004	0.0008	0.9855	0.0068	0.0252	0.0062
FinnGen_RxDoseUsers	F5_ALCOHOL_DEPENDENCE	0.5265	0.0327	16.1198	1.8526e-58	0.02	0.0013	1.0016	0.0105	0.0767	0.0072
FinnGen_RxDoseUsers	F5_ALCOHOLAC	0.5746	0.0353	16.2949	1.0732e-59	0.016	0.0011	1.0002	0.01	0.0571	0.0081
FinnGen_RxDoseUsers	F5_ALLANXIOUS	0.5123	0.0318	16.1262	1.6691e-58	0.0241	0.0013	1.0196	0.0106	0.0796	0.0077
FinnGen_RxDoseUsers	F5_ALZHDEMENT	-0.0597	0.0709	-0.8415	0.4001	0.0052	0.0014	1.0931	0.0362	0.0276	0.0075
FinnGen_RxDoseUsers	F5_ANAPER	0.3258	0.0789	4.1273	3.6697e-05	0.0028	0.0007	0.9877	0.0078	0.0305	0.0059
FinnGen_RxDoseUsers	F5_ANOREX	0.2566	0.1414	1.8154	0.0695	0.0012	0.0007	0.9986	0.008	0.0058	0.0058
FinnGen_RxDoseUsers	F5_ANXIETY	0.5258	0.036	14.596	2.9761e-48	0.0193	0.0011	1.0117	0.009	0.0728	0.0078
FinnGen_RxDoseUsers	F5_ANXPER	0.1968	0.0876	2.2465	0.0247	0.0023	0.0007	0.9859	0.0077	0.0003	0.006
FinnGen_RxDoseUsers	F5_BEHAVE	0.5486	0.0675	8.1268	4.4093e-16	0.0051	0.0008	1.0056	0.0084	0.0514	0.0068
FinnGen_RxDoseUsers	F5_BEHEMOCHILD	0.643	0.067	9.6009	7.9227e-22	0.006	0.0009	1.0405	0.0085	0.0326	0.0067
FinnGen_RxDoseUsers	F5_BIPO	0.5192	0.0446	11.6524	2.2313e-31	0.0107	0.001	1.0058	0.0092	0.0515	0.0067
FinnGen_RxDoseUsers	F5_BULIMIA	0.3836	0.1058	3.6266	0.0003	0.0023	0.0007	1.0043	0.0081	0.0096	0.0067
FinnGen_RxDoseUsers	F5_CANNABIS	0.5041	0.0843	5.9778	2.2616e-09	0.0036	0.0008	0.9781	0.0088	0.0194	0.0073
FinnGen_RxDoseUsers	F5_COCAINE	0.1096	0.052	2.1069	0.0351	0.0055	0.0006	0.8633	0.0072	0.0015	0.0056
FinnGen_RxDoseUsers	F5_DELIRIUM	0.4453	0.1397	3.1868	0.0014	0.0014	0.0007	1.0104	0.0086	0.0362	0.006
FinnGen_RxDoseUsers	F5_DELUSIO	-0.0239	0.0737	-0.3235	0.7463	0.0048	0.0007	1.0101	0.0083	0.0093	0.0073
FinnGen_RxDoseUsers	F5_DEMENTIA_INCLAVO	-0.0551	0.0472	-1.1682	0.2427	0.0097	0.0017	1.0937	0.0501	0.0419	0.0072
FinnGen_RxDoseUsers	F5_DEMENTIA	-0.0458	0.0476	-0.9623	0.3359	0.0099	0.0016	1.0966	0.05	0.0378	0.0074
FinnGen_RxDoseUsers	F5_DEMINOTH					-0.0003	0.0007	1.0126	0.0073	0.0161	0.0059
FinnGen_RxDoseUsers	F5_DEMNAS	0.0298	0.0822	0.3631	0.7166	0.0032	0.0008	1.0401	0.0156	0.0199	0.0073
FinnGen_RxDoseUsers	F5_DEPPER	0.4444	0.1453	3.0589	0.0022	0.0014	0.0006	0.987	0.0076	0.0185	0.006
FinnGen_RxDoseUsers	F5_DEPRESSIO	0.5892	0.0258	22.7988	4.7108e-115	0.0319	0.0015	1.0228	0.0112	0.134	0.0083
FinnGen_RxDoseUsers	F5_DEPRESSION_DYSTHYMIA	0.5624	0.0253	22.2699	7.2378e-110	0.0676	0.0029	1.0129	0.0132	0.1392	0.0089
FinnGen_RxDoseUsers	F5_DEPRESSION_PSYCHOTIC	0.3864	0.0735	5.2586	1.4512e-07	0.0073	0.0015	0.9991	0.0081	0.0421	0.0061
FinnGen_RxDoseUsers	F5_DEPRESSION_RECURRENT	0.5221	0.0307	17.0283	5.0696e-65	0.049	0.0027	1.0227	0.012	0.1056	0.0084
FinnGen_RxDoseUsers	F5_DISPER	0.5263	0.0835	6.3065	2.8543e-10	0.0037	0.0007	0.9878	0.008	0.0208	0.0064
FinnGen_RxDoseUsers	F5_DISSOCIATIVE	0.7146	0.1131	6.3189	2.6345e-10	0.0027	0.0008	0.9939	0.0079	0.028	0.006
FinnGen_RxDoseUsers	F5_EATOTH					-3.4849e-06	0.0007	1.0101	0.0078	0.0177	0.0058
FinnGen_RxDoseUsers	F5_EMOCHILD	0.5896	0.0945	6.2412	4.3427e-10	0.0031	0.0008	1.0204	0.0083	0.0092	0.0067
FinnGen_RxDoseUsers	F5_EMOPER	0.7237	0.0457	15.8348	1.7892e-56	0.0089	0.0008	1.0156	0.0087	0.0547	0.007
FinnGen_RxDoseUsers	F5_GAD	0.4285	0.0537	7.9851	1.4041e-15	0.0074	0.001	1.0105	0.0092	0.0367	0.0067
FinnGen_RxDoseUsers	F5_GENDER	0.175	0.0779	2.2453	0.0248	0.0035	0.0007	0.9729	0.0078	-0.0054	0.0067
FinnGen_RxDoseUsers	F5_HABIT	0.563	0.1068	5.269	1.3718e-07	0.0022	0.0006	0.9827	0.0076	0.0026	0.0059
FinnGen_RxDoseUsers	F5_HALLUCIN	0.1534	0.0628	2.4415	0.0146	0.0042	0.0007	0.9005	0.0069	0.0172	0.0059
FinnGen_RxDoseUsers	F5_HISPER	0.1569	0.106	1.4797	0.1389	0.0015	0.0007	0.9696	0.0083	0.0264	0.006
FinnGen_RxDoseUsers	F5_HYPERKIN	0.6994	0.5535	1.2636	0.2064	0.0005	0.0007	1.0012	0.0068	0.0072	0.0061
FinnGen_RxDoseUsers	F5_HYPERSOMNIA	0.1833	0.0958	1.9145	0.0556	0.0019	0.0007	0.9789	0.007	0.0075	0.0064
FinnGen_RxDoseUsers	F5_INSOMNIA	0.5234	0.0711	7.3572	1.8785e-13	0.0045	0.0008	0.9967	0.0091	0.0363	0.0064
FinnGen_RxDoseUsers	F5_KELAMENT	0.222	0.0416	5.3334	9.637e-08	0.0115	0.0009	1.0086	0.0081	0.0392	0.0066
FinnGen_RxDoseUsers	F5_KELARET	-0.1622	0.0827	-1.9621	0.0498	0.0025	0.0006	0.9611	0.0071	0.0248	0.0058
FinnGen_RxDoseUsers	F5_MANIA	0.1893	0.0666	2.8425	0.0045	0.0041	0.0008	0.9888	0.0073	0.0103	0.0061
FinnGen_RxDoseUsers	F5_MENTALUNSPE	0.6112	0.1509	4.0513	5.094e-05	0.0017	0.0007	1.0227	0.0074	0.022	0.0063
FinnGen_RxDoseUsers	F5_MENTORG	0.14	0.112	1.2506	0.2111	0.002	0.0007	1.0124	0.0084	0.0277	0.0071
FinnGen_RxDoseUsers	F5_MILDRET	0.0478	0.1487	0.3218	0.7476	0.0008	0.0007	0.9984	0.0087	0.0165	0.0063
FinnGen_RxDoseUsers	F5_MIXEDDEV	-0.0753	0.0945	-0.797	0.4254	0.0021	0.0008	1.0309	0.008	0.0156	0.0063
FinnGen_RxDoseUsers	F5_MIXPER	0.6569	0.0912	7.2019	5.936e-13	0.004	0.0008	1.0089	0.0086	0.0519	0.0065
FinnGen_RxDoseUsers	F5_MODRET	-0.0304	0.0783	-0.388	0.698	0.0028	0.0006	0.9514	0.0075	0.0104	0.0061
FinnGen_RxDoseUsers	F5_MOOD	0.5831	0.0254	22.9198	2.9513e-116	0.033	0.0015	1.0269	0.011	0.1349	0.008
FinnGen_RxDoseUsers	F5_MOODOTH	0.7073	0.1044	6.7778	1.2198e-11	0.0032	0.0009	1.018	0.0082	0.0282	0.0071
FinnGen_RxDoseUsers	F5_NEUROTICOTH	0.5182	0.1095	4.7325	2.2173e-06	0.0026	0.0008	0.9959	0.0084	0.0185	0.0065
FinnGen_RxDoseUsers	F5_NIGHTMARES	0.0011	0.0568	0.02	0.984	0.0044	0.0006	0.902	0.0078	0.0026	0.0052
FinnGen_RxDoseUsers	F5_OCD	0.1932	0.0722	2.6759	0.0075	0.0044	0.0008	1.0197	0.0081	0.0199	0.0064
FinnGen_RxDoseUsers	F5_OPIOIDS	0.5558	0.0654	8.5001	1.8942e-17	0.0047	0.0008	0.9932	0.008	0.0727	0.0062
FinnGen_RxDoseUsers	F5_OTHERSUB	0.6452	0.06	10.7589	5.3813e-27	0.0061	0.0008	1.0029	0.0091	0.0659	0.0067
FinnGen_RxDoseUsers	F5_OTHPER	0.5913	0.061	9.6968	3.1101e-22	0.0059	0.0008	0.9982	0.0083	0.0458	0.0071
FinnGen_RxDoseUsers	F5_OTHRET	-0.1422	0.1518	-0.9364	0.3491	0.0008	0.0007	0.9846	0.0072	0.0181	0.0061
FinnGen_RxDoseUsers	F5_PANIC	0.6373	0.0473	13.4765	2.1498e-41	0.0087	0.001	1.017	0.009	0.0335	0.007
FinnGen_RxDoseUsers	F5_PARAPER	0.3546	0.1333	2.6599	0.0078	0.0016	0.0007	0.9934	0.007	0.02	0.0062
FinnGen_RxDoseUsers	F5_PERSBEHORG	0.1496	0.0989	1.5117	0.1306	0.0019	0.0007	0.9706	0.0073	0.0196	0.0063
FinnGen_RxDoseUsers	F5_PERSMOOD	0.5231	0.0438	11.9541	6.1819e-33	0.0118	0.0009	0.9903	0.0084	0.0586	0.006
FinnGen_RxDoseUsers	F5_PERSOCHANGE	0.228	0.0697	3.2722	0.0011	0.003	0.0007	0.9325	0.0071	0.0062	0.0059
FinnGen_RxDoseUsers	F5_PERSOTH	0.34	0.0838	4.0592	4.9234e-05	0.0026	0.0007	0.9464	0.0078	0.0072	0.0062
FinnGen_RxDoseUsers	F5_PERVASIVE	0.0305	0.1388	0.22	0.8259	0.0009	0.0007	0.9872	0.0076	0.0065	0.0064
FinnGen_RxDoseUsers	F5_PHOBANX	0.4221	0.0504	8.3705	5.7383e-17	0.0083	0.0009	1.0025	0.0081	0.0406	0.0064
FinnGen_RxDoseUsers	F5_PHYSBEHOTH	0.1442	0.0822	1.7541	0.0794	0.0025	0.0007	0.9773	0.0077	0.0202	0.0061
FinnGen_RxDoseUsers	F5_PSYCHDEV	0.2447	0.0991	2.4686	0.0136	0.0021	0.0007	1.0096	0.0084	0.014	0.0059
FinnGen_RxDoseUsers	F5_PSYCHDEVOTH	0.137	0.0809	1.6941	0.0903	0.0026	0.0007	0.9718	0.0078	-0.001	0.0064
FinnGen_RxDoseUsers	F5_PSYCHOTH	0.0356	0.0561	0.634	0.5261	0.0073	0.0008	1.0141	0.0085	0.0303	0.0067
FinnGen_RxDoseUsers	F5_PSYTRANS	-0.0801	0.0596	-1.344	0.1789	0.0064	0.0008	1.002	0.009	0.0175	0.0065
FinnGen_RxDoseUsers	F5_PTSD	0.8273	0.0933	8.8707	7.272e-19	0.0042	0.0009	1.0233	0.0087	0.0428	0.0069
FinnGen_RxDoseUsers	F5_SCHIZOAFF	-0.1028	0.0658	-1.5616	0.1184	0.0042	0.0009	1.0199	0.009	0.0084	0.0063
FinnGen_RxDoseUsers	F5_SCHIZOTYP	-0.0944	0.0734	-1.2863	0.1983	0.0036	0.0007	1.0036	0.0077	0.0034	0.0071
FinnGen_RxDoseUsers	F5_SCHIZPER	0.2638	0.0859	3.0723	0.0021	0.0022	0.0006	0.9808	0.0073	0.0079	0.0058
FinnGen_RxDoseUsers	F5_SCHOLA	0.2562	0.083	3.0869	0.002	0.0029	0.0007	1.0231	0.0079	0.0161	0.006
FinnGen_RxDoseUsers	F5_SCHZPHR	-0.1583	0.0555	-2.8523	0.0043	0.0071	0.0008	0.9974	0.0086	0.0155	0.0066
FinnGen_RxDoseUsers	F5_SEDAHYP	0.6781	0.0844	8.0316	9.6243e-16	0.0039	0.0008	1.0155	0.0085	0.0665	0.0068
FinnGen_RxDoseUsers	F5_SEVRET	0.0172	0.0542	0.3175	0.7509	0.0045	0.0006	0.8886	0.007	-0.0008	0.0054
FinnGen_RxDoseUsers	F5_SEXDYS	0.0734	0.1068	0.6865	0.4924	0.0013	0.0006	0.9774	0.0072	0.0142	0.0057
FinnGen_RxDoseUsers	F5_SEXPREF	0.0813	0.0603	1.3481	0.1776	0.0046	0.0006	0.8749	0.0067	0.0067	0.0056
FinnGen_RxDoseUsers	F5_SEXUAL	0.0585	0.0531	1.1023	0.2703	0.0046	0.0007	0.8696	0.0075	0.0083	0.0054
FinnGen_RxDoseUsers	F5_SLEEP_NOS	0.3221	0.1233	2.613	0.009	0.0015	0.0007	0.9888	0.0084	0.0207	0.0069
FinnGen_RxDoseUsers	F5_SLEEPTERRORS	0.0381	0.059	0.645	0.5189	0.0039	0.0006	0.8818	0.0074	-0.0062	0.0054
FinnGen_RxDoseUsers	F5_SLEEPWAKE	0.2538	0.1069	2.3735	0.0176	0.0019	0.0006	0.9716	0.0069	0.0059	0.0063
FinnGen_RxDoseUsers	F5_SLEEPWALKING	-0.0256	0.0571	-0.4477	0.6544	0.0047	0.0006	0.9048	0.0078	0.0123	0.006
FinnGen_RxDoseUsers	F5_SOCPHOB	0.3376	0.0574	5.8828	4.0335e-09	0.0065	0.0009	1.002	0.0082	0.0273	0.0062
FinnGen_RxDoseUsers	F5_SOLVENT	0.2095	0.0645	3.2496	0.0012	0.0045	0.0007	0.901	0.0071	-0.0058	0.006
FinnGen_RxDoseUsers	F5_SOMATOFORM	0.7328	0.0728	10.066	7.8105e-24	0.0051	0.0008	1.0086	0.0083	0.0781	0.0067
FinnGen_RxDoseUsers	F5_SPEECH	0.1022	0.0989	1.0328	0.3017	0.0017	0.0007	0.9983	0.0076	0.0009	0.0057
FinnGen_RxDoseUsers	F5_STIMUL	0.5148	0.077	6.6867	2.2823e-11	0.0037	0.0007	1.0002	0.0083	0.0369	0.0074
FinnGen_RxDoseUsers	F5_STRESSOTH	0.7447	0.0508	14.6482	1.3826e-48	0.0086	0.0011	1.0407	0.0099	0.0859	0.0071
FinnGen_RxDoseUsers	F5_SUBSNOALCO	0.6866	0.0398	17.239	1.3535e-66	0.013	0.001	1.0098	0.0103	0.0969	0.0075
FinnGen_RxDoseUsers	F5_UNSORG	-0.1011	0.0668	-1.5129	0.1303	0.0036	0.0007	0.9219	0.0077	0.0163	0.0058
FinnGen_RxDoseUsers	F5_VASCDEM	0.1714	0.0849	2.0199	0.0434	0.0026	0.0008	1.0326	0.0093	0.0149	0.006
FinnGen_RxDoseUsers	FALLS	0.4686	0.0325	14.4326	3.2279e-47	0.0211	0.0012	1.0158	0.0098	0.1032	0.0072
FinnGen_RxDoseUsers	FE_MODE	0.1833	0.0826	2.218	0.0266	0.0026	0.0007	0.9976	0.0081	0.0282	0.0061
FinnGen_RxDoseUsers	FE_STRICT	0.2512	0.0904	2.7789	0.0055	0.0023	0.0007	0.9978	0.008	0.0286	0.0063
FinnGen_RxDoseUsers	FE	0.2341	0.0825	2.8372	0.0046	0.0027	0.0007	0.9999	0.0083	0.0301	0.0062
FinnGen_RxDoseUsers	FELTY	0.1083	0.0885	1.2239	0.221	0.0032	0.0009	0.9489	0.0095	0.0097	0.0068
FinnGen_RxDoseUsers	FEMHER_BILATERAL	0.0495	0.0609	0.813	0.4162	0.0054	0.0007	0.9201	0.0078	0.0012	0.0055
FinnGen_RxDoseUsers	FG_CARDMYO	0.2307	0.0529	4.3569	1.3191e-05	0.0105	0.0012	1.0248	0.0101	0.0102	0.0066
FinnGen_RxDoseUsers	FG_CVD	0.5369	0.0261	20.5685	5.2543e-94	0.043	0.0018	1.0574	0.0148	0.08	0.0073
FinnGen_RxDoseUsers	FG_DOAAC	0.4838	0.0326	14.8256	1.0004e-49	0.0419	0.0025	1.0339	0.0117	0.0666	0.0069
FinnGen_RxDoseUsers	FG_OTHHEART	0.4361	0.0296	14.7244	4.4967e-49	0.0481	0.0034	1.0006	0.0115	0.0624	0.0068
FinnGen_RxDoseUsers	FIBROLIV	0.1916	0.0866	2.213	0.0269	0.0024	0.0007	0.963	0.0081	0.0054	0.006
FinnGen_RxDoseUsers	FOOD_ALLERGY	0.1029	0.0576	1.7876	0.0738	0.0041	0.0006	0.917	0.0069	-0.01	0.0053
FinnGen_RxDoseUsers	FTD	-0.1423	0.0821	-1.7333	0.083	0.0028	0.0007	0.9514	0.0071	0.0093	0.006
FinnGen_RxDoseUsers	G6_AD_WIDE	-0.1501	0.071	-2.1131	0.0346	0.0046	0.0014	1.1082	0.0425	0.0245	0.0074
FinnGen_RxDoseUsers	G6_ADEM	0.0922	0.0577	1.5988	0.1099	0.0048	0.0007	0.8957	0.0083	-0.0013	0.0061
FinnGen_RxDoseUsers	G6_ALCODEGEN	0.3675	0.1601	2.2958	0.0217	0.0012	0.0007	1.0002	0.0074	0.0228	0.0063
FinnGen_RxDoseUsers	G6_ALCOPOLY	0.2044	0.0912	2.2412	0.025	0.0022	0.0007	0.973	0.0077	0.0129	0.0058
FinnGen_RxDoseUsers	G6_ALS	-0.0412	0.1129	-0.3654	0.7148	0.003	0.0017	0.992	0.0084	0.017	0.0063
FinnGen_RxDoseUsers	G6_ALZHEIMER	-0.0945	0.0633	-1.493	0.1354	0.0058	0.0016	1.1204	0.0471	0.0262	0.0071
FinnGen_RxDoseUsers	G6_ANOXBRAINDAM	0.3657	0.1698	2.1543	0.0312	0.0011	0.0007	0.9799	0.0076	-0.0032	0.0061
FinnGen_RxDoseUsers	G6_ATROPHCIRCUM	-0.0041	0.0914	-0.045	0.9641	0.0023	0.0007	0.9714	0.0074	0.0052	0.006
FinnGen_RxDoseUsers	G6_ATYFAC	0.9342	0.4463	2.0933	0.0363	0.0009	0.0008	1.0085	0.0078	0.0281	0.0065
FinnGen_RxDoseUsers	G6_AUTONOM	0.0694	0.2358	0.2945	0.7684	0.0004	0.0007	0.9863	0.0075	0.0195	0.0055
FinnGen_RxDoseUsers	G6_AUTOTHUNS	0.0267	0.0766	0.3482	0.7277	0.0028	0.0007	0.9293	0.0069	0.0047	0.006
FinnGen_RxDoseUsers	G6_BASDEGENOTH	-0.0299	0.1359	-0.22	0.8259	0.0008	0.0007	0.9837	0.007	0.011	0.0057
FinnGen_RxDoseUsers	G6_BELLPA	0.2315	0.0629	3.6775	0.0002	0.0067	0.001	0.9997	0.0092	0.0254	0.0071
FinnGen_RxDoseUsers	G6_BENINTRAHYP	0.1092	0.0791	1.3811	0.1672	0.0028	0.0007	0.9745	0.0078	0.0153	0.0056
FinnGen_RxDoseUsers	G6_BRACHPLE	0.7984	0.0816	9.789	1.2554e-22	0.0049	0.0009	0.9976	0.0079	0.0474	0.006
FinnGen_RxDoseUsers	G6_CARPTU	0.4538	0.0303	14.9995	7.403e-51	0.0394	0.0018	1.022	0.0151	0.0869	0.0082
FinnGen_RxDoseUsers	G6_CAUDA	0.4765	0.2157	2.2088	0.0272	0.0009	0.0006	0.9777	0.0075	0.0246	0.0062
FinnGen_RxDoseUsers	G6_CAUSALGIA	0.5082	0.137	3.7084	0.0002	0.0021	0.0007	0.9827	0.0072	0.0432	0.0071
FinnGen_RxDoseUsers	G6_CERCYST	0.469	0.176	2.6652	0.0077	0.0013	0.0008	0.9915	0.0077	0.0188	0.0065
FinnGen_RxDoseUsers	G6_CEROEDEMA	0.0671	0.0498	1.3464	0.1782	0.0047	0.0006	0.8933	0.0077	3.9756e-05	0.005
FinnGen_RxDoseUsers	G6_CERVROOT	0.0884	0.0795	1.1114	0.2664	0.0029	0.0008	0.961	0.007	0.022	0.006
FinnGen_RxDoseUsers	G6_CLUSTHEADACHE_STRICT_INCLAVO	0.6179	0.0835	7.4004	1.3574e-13	0.0035	0.0007	0.9902	0.0076	0.0233	0.0065
FinnGen_RxDoseUsers	G6_CLUSTHEADACHE_WIDE	0.5694	0.0993	5.7321	9.9171e-09	0.0042	0.0011	0.9934	0.008	0.033	0.0063
FinnGen_RxDoseUsers	G6_CNSABSC	0.1939	0.092	2.108	0.035	0.0021	0.0007	0.9623	0.0079	0.0103	0.0063
FinnGen_RxDoseUsers	G6_CNSOTH	0.0616	0.0963	0.6392	0.5227	0.0019	0.0007	0.9726	0.0079	0.0116	0.0061
FinnGen_RxDoseUsers	G6_CONMYOP	0.0408	0.0568	0.7189	0.4722	0.0044	0.0006	0.9002	0.0073	0.0005	0.0057
FinnGen_RxDoseUsers	G6_CP	-0.0068	0.1218	-0.0557	0.9556	0.0012	0.0007	0.9872	0.0074	0.0165	0.0059
FinnGen_RxDoseUsers	G6_CPETAL	0.5831	0.1162	5.0189	5.1978e-07	0.002	0.0007	0.9975	0.0078	0.0555	0.0065
FinnGen_RxDoseUsers	G6_CRAINOTH	0.0478	0.0602	0.7944	0.427	0.0048	0.0007	0.9082	0.0069	0.0149	0.0054
FinnGen_RxDoseUsers	G6_DEGENOTH	0.032	0.1159	0.276	0.7826	0.0014	0.0007	0.9879	0.0072	0.0135	0.0064
FinnGen_RxDoseUsers	G6_DEGENSEN	-0.0787	0.098	-0.803	0.422	0.0022	0.0006	0.9374	0.0071	0.0082	0.006
FinnGen_RxDoseUsers	G6_DISBROTHUNS	0.047	0.1598	0.2942	0.7686	0.0007	0.0007	0.9765	0.0073	0.0054	0.006
FinnGen_RxDoseUsers	G6_DISGLO	0.0261	0.0571	0.4563	0.6482	0.005	0.0007	0.8715	0.0076	0.0027	0.0057
FinnGen_RxDoseUsers	G6_DISOTHUNS	0.1966	0.1201	1.6376	0.1015	0.0015	0.0007	0.9662	0.0072	0.0027	0.0059
FinnGen_RxDoseUsers	G6_DISSOTH	0.2115	0.0832	2.5425	0.011	0.0022	0.0008	0.9781	0.0081	0.0067	0.0056
FinnGen_RxDoseUsers	G6_DRUGMYOP	-0.0217	0.0814	-0.2666	0.7898	0.0028	0.0006	0.9262	0.0074	0.0069	0.0057
FinnGen_RxDoseUsers	G6_DRUGPOLY	0.1504	0.1755	0.8571	0.3914	0.0007	0.0007	0.974	0.0079	0.0079	0.0064
FinnGen_RxDoseUsers	G6_DYSTON	0.257	0.0817	3.1442	0.0017	0.0028	0.0007	1.0002	0.0079	0.018	0.006
FinnGen_RxDoseUsers	G6_ENCEPATH	0.2969	0.0895	3.3183	0.0009	0.0023	0.0007	0.9735	0.007	-0.001	0.0058
FinnGen_RxDoseUsers	G6_ENCEPHOTH	0.2158	0.116	1.8602	0.0629	0.0014	0.0007	0.9732	0.0077	0.0051	0.0062
FinnGen_RxDoseUsers	G6_ENCEPHTOX	0.1156	0.0561	2.0606	0.0393	0.0049	0.0007	0.9001	0.0078	-5.8142e-05	0.0055
FinnGen_RxDoseUsers	G6_EPIPAROX	0.6142	0.0266	23.0805	7.2683e-118	0.032	0.0015	1.003	0.0115	0.0916	0.007
FinnGen_RxDoseUsers	G6_EPLEPSY	0.3468	0.0542	6.4006	1.5478e-10	0.0086	0.0011	1.001	0.0092	0.0482	0.0064
FinnGen_RxDoseUsers	G6_FACOTH	0.6434	0.9803	0.6563	0.5116	0.0003	0.0008	1.0033	0.0074	0.0149	0.006
FinnGen_RxDoseUsers	G6_FEMLAPOP	0.7078	0.1798	3.9365	8.269e-05	0.0018	0.0008	0.9856	0.007	0.0253	0.0073
FinnGen_RxDoseUsers	G6_FEMLE	0.3831	0.1005	3.8129	0.0001	0.0024	0.0007	0.9636	0.0071	0.0033	0.0067
FinnGen_RxDoseUsers	G6_FEMMEPOP	0.0786	0.0696	1.1287	0.259	0.004	0.0007	0.9306	0.0072	0.0158	0.006
FinnGen_RxDoseUsers	G6_GUILBAR	0.1035	0.1153	0.8978	0.3693	0.0013	0.0006	0.9865	0.0075	0.012	0.0062
FinnGen_RxDoseUsers	G6_HCCOMM	-0.0096	0.0832	-0.1158	0.9078	0.0026	0.0008	0.9784	0.0079	0.0107	0.0065
FinnGen_RxDoseUsers	G6_HCINOTH	0.1048	0.0636	1.6478	0.0994	0.0037	0.0007	0.9408	0.0077	0.0034	0.0059
FinnGen_RxDoseUsers	G6_HCNP	-0.0454	0.0564	-0.8039	0.4215	0.0064	0.0009	1.0064	0.0092	0.017	0.0067
FinnGen_RxDoseUsers	G6_HCOBSTR	-0.0625	0.1067	-0.5861	0.5578	0.0012	0.0007	0.9793	0.0078	0.0113	0.0061
FinnGen_RxDoseUsers	G6_HCOTHUNS	-0.0822	0.0815	-1.0079	0.3135	0.0021	0.0008	0.9839	0.0079	0.012	0.0056
FinnGen_RxDoseUsers	G6_HCPOSTRAU	0.0646	0.0672	0.9616	0.3362	0.0038	0.0007	0.9111	0.008	-0.0029	0.0058
FinnGen_RxDoseUsers	G6_HEADACHE	0.6852	0.0384	17.8632	2.2819e-71	0.016	0.0012	1.0006	0.0093	0.083	0.0072
FinnGen_RxDoseUsers	G6_HEMIPLE	0.6843	0.1846	3.7064	0.0002	0.0014	0.0007	1.0042	0.0075	0.0302	0.0067
FinnGen_RxDoseUsers	G6_HERATAXIA	0.1018	0.099	1.0286	0.3037	0.0017	0.0007	0.9866	0.0075	0.0088	0.006
FinnGen_RxDoseUsers	G6_HEREMOSEN	0.2645	0.1373	1.9266	0.054	0.0015	0.0007	1.0082	0.0083	0.0048	0.0064
FinnGen_RxDoseUsers	G6_HERIPOTHUN	0.1597	0.0893	1.7891	0.0736	0.0021	0.0007	0.9477	0.0082	-0.0023	0.0061
FinnGen_RxDoseUsers	G6_HORNER	0.1356	0.1371	0.9898	0.3223	0.0009	0.0007	0.9853	0.0075	0.0093	0.0062
FinnGen_RxDoseUsers	G6_HYDROCEPH	0.0257	0.0575	0.447	0.6549	0.0054	0.0008	1.0041	0.0083	0.0178	0.0061
FinnGen_RxDoseUsers	G6_ICNEUROP	0.3041	0.1515	2.0073	0.0447	0.0011	0.0007	0.9644	0.0069	0.0302	0.0059
FinnGen_RxDoseUsers	G6_IDIOAUT	-0.0825	0.0802	-1.0286	0.3037	0.0022	0.0007	0.9409	0.0073	0.0155	0.0061
FinnGen_RxDoseUsers	G6_INFLAMYOP	-0.0207	0.0473	-0.4373	0.6619	0.0061	0.0007	0.8557	0.0075	0.0126	0.0054
FinnGen_RxDoseUsers	G6_IPNEUROP	-0.0059	0.0506	-0.1163	0.9075	0.0065	0.0006	0.8288	0.0069	0.0039	0.006
FinnGen_RxDoseUsers	G6_LSPLEX	0.2255	0.0775	2.9101	0.0036	0.0045	0.0008	0.9299	0.008	0.0135	0.0066
FinnGen_RxDoseUsers	G6_LSROOT	0.4601	0.1795	2.5625	0.0104	0.0013	0.0007	0.9811	0.0068	0.0319	0.0057
FinnGen_RxDoseUsers	G6_MEDLEOTH	0.3775	0.0904	4.1744	2.9877e-05	0.0031	0.0007	0.9834	0.0077	0.0258	0.0068
FinnGen_RxDoseUsers	G6_MENINGBACT	0.3905	0.4244	0.9201	0.3575	0.0004	0.0007	0.9972	0.0089	0.006	0.0056
FinnGen_RxDoseUsers	G6_MENINGOTH	0.1452	0.1424	1.0197	0.3079	0.0009	0.0007	0.9839	0.0075	0.0161	0.0059
FinnGen_RxDoseUsers	G6_MENINGVIR	-0.026	0.0817	-0.3183	0.7503	0.0022	0.0006	0.9371	0.007	0.0046	0.0056
FinnGen_RxDoseUsers	G6_MERALGIA	1.0107	0.8367	1.2079	0.2271	0.0005	0.0008	1.0012	0.0078	0.0383	0.0069
FinnGen_RxDoseUsers	G6_MIGRAINE_NO_AURA_ADVERSE	0.1853	0.0918	2.018	0.0436	0.002	0.0007	0.9743	0.0082	0.0085	0.0053
FinnGen_RxDoseUsers	G6_MIGRAINE_NO_AURA_TRIPTAN	0.4877	0.0462	10.5657	4.2984e-26	0.0115	0.001	1.0114	0.0092	0.0601	0.0066
FinnGen_RxDoseUsers	G6_MIGRAINE_NO_AURA	0.5354	0.0427	12.5512	3.9163e-36	0.0149	0.0012	0.993	0.0091	0.0621	0.0071
FinnGen_RxDoseUsers	G6_MIGRAINE_WITH_AURA_ADVERSE	0.1052	0.0897	1.173	0.2408	0.002	0.0007	0.9619	0.0072	0.0101	0.0058
FinnGen_RxDoseUsers	G6_MIGRAINE_WITH_AURA_TRIPTAN	0.5099	0.0492	10.3667	3.5157e-25	0.01	0.0011	1.0146	0.0095	0.0561	0.0068
FinnGen_RxDoseUsers	G6_MIGRAINE_WITH_AURA	0.4783	0.0444	10.782	4.1861e-27	0.0152	0.0014	1.0044	0.0093	0.0505	0.0068
FinnGen_RxDoseUsers	G6_MIGRAINE	0.5444	0.0334	16.3178	7.3804e-60	0.0261	0.0015	1.0137	0.0099	0.0746	0.0075
FinnGen_RxDoseUsers	G6_MONNEURMPLX	0.0964	0.0743	1.298	0.1943	0.0034	0.0007	0.9329	0.0077	0.0053	0.0065
FinnGen_RxDoseUsers	G6_MONOLOWOTHUNS	0.2978	0.136	2.1898	0.0285	0.0014	0.0007	0.9961	0.0075	0.0439	0.0063
FinnGen_RxDoseUsers	G6_MONONPOTHUS	1.0053	0.8801	1.1424	0.2533	0.0005	0.0008	0.9946	0.0073	0.0205	0.006
FinnGen_RxDoseUsers	G6_MONOOTHUNS	0.424	0.1332	3.1824	0.0015	0.0016	0.0007	0.9889	0.0076	0.0384	0.0057
FinnGen_RxDoseUsers	G6_MONOPLE	0.2157	0.1051	2.0527	0.0401	0.002	0.0007	0.9747	0.0084	0.0175	0.0058
FinnGen_RxDoseUsers	G6_MS	0.1451	0.0457	3.1756	0.0015	0.0091	0.0023	0.9959	0.0118	0.012	0.0066
FinnGen_RxDoseUsers	G6_MUSCOTHUNS	-0.0223	0.1074	-0.2073	0.8358	0.0016	0.0006	0.9819	0.0073	0.0149	0.0062
FinnGen_RxDoseUsers	G6_MUSDYST	-0.1118	0.0607	-1.8416	0.0655	0.0038	0.001	0.976	0.0076	0.0175	0.0054
FinnGen_RxDoseUsers	G6_MYASTHENIA_ADVERSE	0.0437	0.0508	0.8595	0.3901	0.0054	0.0007	0.857	0.0077	-0.0059	0.0057
FinnGen_RxDoseUsers	G6_MYASTHENIA	0.1164	0.0835	1.3952	0.1629	0.0024	0.0007	0.9799	0.0081	-0.0083	0.0057
FinnGen_RxDoseUsers	G6_MYOMUSCINOTH	0.0479	0.096	0.4989	0.6178	0.0018	0.0008	0.9714	0.0083	0.0108	0.0065
FinnGen_RxDoseUsers	G6_MYONEU	0.5644	0.3344	1.688	0.0914	0.0006	0.0007	1.0237	0.0071	0.0375	0.0065
FinnGen_RxDoseUsers	G6_MYONEUOTHUNS	0.1063	0.0602	1.7642	0.0777	0.0035	0.0007	0.9371	0.0078	-0.0035	0.0047
FinnGen_RxDoseUsers	G6_MYOPOTHUNS	0.4022	0.145	2.773	0.0056	0.0012	0.0007	1.0033	0.0069	0.0362	0.0061
FinnGen_RxDoseUsers	G6_MYOTDIS	0.0585	0.1341	0.4362	0.6627	0.0015	0.0012	0.9984	0.0091	0.0118	0.0058
FinnGen_RxDoseUsers	G6_NARCOCATA	0.2445	0.0984	2.484	0.013	0.0029	0.0011	0.9638	0.0087	-0.0009	0.0057
FinnGen_RxDoseUsers	G6_NERPLEX	0.6783	0.0296	22.8764	7.9892e-116	0.029	0.0015	1.0173	0.0121	0.1451	0.0092
FinnGen_RxDoseUsers	G6_NEUATR	0.1283	0.4559	0.2813	0.7785	0.0002	0.0007	1.0107	0.0078	0.0162	0.0059
FinnGen_RxDoseUsers	G6_NEUINFL	0.5487	0.3059	1.7935	0.0729	0.0008	0.0007	0.9973	0.0085	0.0172	0.0062
FinnGen_RxDoseUsers	G6_NEURAMYO	0.0798	0.0594	1.3432	0.1792	0.0053	0.0007	0.8856	0.007	0.0035	0.0064
FinnGen_RxDoseUsers	G6_NEURODEGENERATIVE	-0.0866	0.0506	-1.7101	0.0872	0.0087	0.0018	1.1231	0.0544	0.0276	0.0079
FinnGen_RxDoseUsers	G6_NEUROINFSEQ	0.1675	0.069	2.4277	0.0152	0.0033	0.0006	0.9304	0.0067	-0.0055	0.0058
FinnGen_RxDoseUsers	G6_NEUROOTH	0.5234	0.075	6.9817	2.9159e-12	0.0047	0.0008	0.9969	0.0081	0.0525	0.0067
FinnGen_RxDoseUsers	G6_OTHDEMYEL	0.1627	0.065	2.5034	0.0123	0.004	0.0009	0.9831	0.0079	0.0144	0.006
FinnGen_RxDoseUsers	G6_OTHNEU	0.5285	0.056	9.4309	4.0674e-21	0.0076	0.0009	1.0127	0.0091	0.0522	0.007
FinnGen_RxDoseUsers	G6_PARALOTHUNS	0.3043	0.1526	1.9941	0.0461	0.0011	0.0006	0.9812	0.0075	0.0145	0.0062
FinnGen_RxDoseUsers	G6_PARDIPLE	0.2709	0.1302	2.0806	0.0375	0.0013	0.0007	0.9842	0.0076	0.0346	0.0063
FinnGen_RxDoseUsers	G6_PARKINSON	-0.0868	0.065	-1.3349	0.1819	0.0053	0.0009	1.0039	0.0079	0.0207	0.0068
FinnGen_RxDoseUsers	G6_PERIPHOTH	0.2352	0.082	2.8666	0.0041	0.0027	0.0007	0.9498	0.0077	0.005	0.0066
FinnGen_RxDoseUsers	G6_PHANTOM	0.0182	0.064	0.2848	0.7758	0.0043	0.0007	0.9112	0.0073	0.0228	0.0064
FinnGen_RxDoseUsers	G6_PLANTAR	0.6011	0.1406	4.2765	1.8987e-05	0.0021	0.0008	1	0.0079	0.0306	0.0059
FinnGen_RxDoseUsers	G6_POLYOTHUNS	0.5078	0.0739	6.8697	6.4326e-12	0.0039	0.0008	1.0123	0.0081	0.0631	0.0067
FinnGen_RxDoseUsers	G6_POSTOPNEURO	0.5047	0.1171	4.3094	1.6373e-05	0.0024	0.0007	1.0098	0.0079	0.0276	0.0067
FinnGen_RxDoseUsers	G6_POSTPOLIO	0.0203	0.0624	0.3253	0.745	0.0039	0.0007	0.8853	0.0074	0.0073	0.0056
FinnGen_RxDoseUsers	G6_POSTVIRFAT	0.167	0.1061	1.5738	0.1155	0.0018	0.0007	0.971	0.0079	0.0121	0.0061
FinnGen_RxDoseUsers	G6_POSTZOST	0.1981	0.1137	1.7421	0.0815	0.0015	0.0008	0.9798	0.0077	0.0227	0.0059
FinnGen_RxDoseUsers	G6_RADLES	0.4819	0.1034	4.6626	3.1228e-06	0.0027	0.0008	0.9854	0.0082	0.0269	0.0066
FinnGen_RxDoseUsers	G6_RLS	0.3981	0.0672	5.9262	3.1002e-09	0.0051	0.001	1.0181	0.0101	0.0346	0.0064
FinnGen_RxDoseUsers	G6_ROOTPLEXOTHUNS	0.7651	0.0522	14.6529	1.2913e-48	0.0074	0.001	1.0165	0.0088	0.1031	0.007
FinnGen_RxDoseUsers	G6_SCIALE	0.6871	0.1757	3.91	9.2313e-05	0.0019	0.0008	1	0.0075	0.036	0.0071
FinnGen_RxDoseUsers	G6_SLEEPAPNO_INCLAVO	0.4121	0.0288	14.301	2.1575e-46	0.0372	0.0016	1.0142	0.0118	0.0634	0.0075
FinnGen_RxDoseUsers	G6_SLEEPAPNO	0.4087	0.0278	14.7037	6.1055e-49	0.037	0.0015	1.0071	0.0119	0.0659	0.0071
FinnGen_RxDoseUsers	G6_SLEEPDISOTH	0.6296	0.1291	4.8786	1.0683e-06	0.0026	0.001	0.997	0.0089	0.0245	0.0069
FinnGen_RxDoseUsers	G6_SPINAMUSCOTH	0.0497	0.1048	0.4742	0.6354	0.0016	0.0007	0.9776	0.0078	0.0091	0.0062
FinnGen_RxDoseUsers	G6_SPINOTH	0.5785	0.3299	1.7538	0.0795	0.0007	0.0007	1.001	0.0078	0.0318	0.0065
FinnGen_RxDoseUsers	G6_STATUSEPI	0.4607	0.1987	2.3183	0.0204	0.0011	0.0009	1.0006	0.0075	0.0114	0.0062
FinnGen_RxDoseUsers	G6_TARSTUN	0.1867	0.0716	2.6087	0.0091	0.0031	0.0007	0.9638	0.0074	0.0209	0.0059
FinnGen_RxDoseUsers	G6_TETRAPLE	0.1092	0.0783	1.3949	0.163	0.0028	0.0007	0.955	0.0077	0.0168	0.006
FinnGen_RxDoseUsers	G6_THROOT	0.1669	0.0657	2.5421	0.011	0.0045	0.0007	0.8916	0.0069	0.0128	0.0056
FinnGen_RxDoseUsers	G6_TRINEU	0.9389	0.4848	1.9366	0.0528	0.0008	0.0008	1.0076	0.0082	0.0327	0.0059
FinnGen_RxDoseUsers	G6_TRIOTHUNS	0.4816	0.1527	3.1536	0.0016	0.0016	0.0008	0.9782	0.0077	0.0181	0.0067
FinnGen_RxDoseUsers	G6_ULLNLE	0.7262	0.0601	12.0828	1.3025e-33	0.0064	0.001	1.0034	0.0083	0.0557	0.0071
FinnGen_RxDoseUsers	G6_XTRAPYR	0.2538	0.0564	4.5025	6.7143e-06	0.0068	0.0008	1.0172	0.0091	0.046	0.0067
FinnGen_RxDoseUsers	G6_XTRAPYROTH	0.286	0.0524	5.4574	4.8309e-08	0.0067	0.0008	1.0185	0.0091	0.0464	0.0061
FinnGen_RxDoseUsers	GASTRIC_ULCER_ACUTE_W_HAEMORRHAGE	0.05	0.062	0.8068	0.4198	0.0057	0.0006	0.8748	0.0077	-0.0014	0.006
FinnGen_RxDoseUsers	GE_MODE	0.1127	0.0679	1.6614	0.0966	0.0036	0.0008	0.9887	0.0087	0.0051	0.0062
FinnGen_RxDoseUsers	GE_STRICT	0.2055	0.0914	2.2485	0.0245	0.0021	0.0006	0.9944	0.0079	0.0016	0.0064
FinnGen_RxDoseUsers	GE	0.1428	0.0648	2.2024	0.0276	0.0039	0.0008	0.9919	0.0084	0.0079	0.006
FinnGen_RxDoseUsers	GENERALI_SKIN_ERUPT_DRUGS_MEDICAM	0.2014	0.1358	1.4834	0.138	0.0011	0.0006	1.0067	0.0083	0.0128	0.0064
FinnGen_RxDoseUsers	GEST_DIABETES	0.3041	0.0418	7.2829	3.2678e-13	0.0254	0.0029	1.0223	0.0104	0.0046	0.0062
FinnGen_RxDoseUsers	GOUT_IDIO	0.2943	0.0985	2.9885	0.0028	0.0059	0.0021	0.9886	0.017	0.0254	0.0063
FinnGen_RxDoseUsers	GOUT_KIDNEY	0.6808	1.0645	0.6395	0.5225	0.0003	0.0007	0.981	0.0079	0.002	0.0063
FinnGen_RxDoseUsers	GOUT_NOS	0.3043	0.0685	4.4436	8.8465e-06	0.011	0.0029	0.9854	0.0214	0.0386	0.0067
FinnGen_RxDoseUsers	GOUT_SCND	0.0538	0.0764	0.7039	0.4815	0.0025	0.0007	0.9283	0.0082	0.007	0.0051
FinnGen_RxDoseUsers	GOUT_STRICT	0.3104	0.0666	4.6576	3.1998e-06	0.0127	0.0033	0.9879	0.0246	0.0337	0.0066
FinnGen_RxDoseUsers	GRAVES_OPHT	0.1132	0.0578	1.9594	0.0501	0.0044	0.0017	0.9756	0.013	-0.0023	0.0062
FinnGen_RxDoseUsers	H7_ADHESIOIRIS	0.0174	0.0545	0.3195	0.7494	0.0053	0.0007	0.8841	0.0074	0.0008	0.0056
FinnGen_RxDoseUsers	H7_ALLERGICCONJUNCTIVITIS	0.1105	0.039	2.8337	0.0046	0.0167	0.0013	1.0435	0.0106	0.0212	0.0073
FinnGen_RxDoseUsers	H7_AMBLYANOPSIA	0.3751	0.2147	1.7476	0.0805	0.001	0.0008	1.0071	0.0086	0.0053	0.0068
FinnGen_RxDoseUsers	H7_AMD	0.1168	0.0443	2.6378	0.0083	0.0193	0.0078	1.01	0.0452	0.0098	0.0057
FinnGen_RxDoseUsers	H7_ANISOMETROPIA	-0.1639	0.1529	-1.0715	0.2839	0.0009	0.0007	0.9928	0.0069	0.0081	0.0061
FinnGen_RxDoseUsers	H7_ANOMAPUPFUNC	0.1347	0.0892	1.5103	0.131	0.002	0.0007	0.9785	0.0078	0.0063	0.0062
FinnGen_RxDoseUsers	H7_APHAKIA	0.1303	0.1261	1.0332	0.3015	0.0013	0.0009	0.9956	0.0077	0.0119	0.0058
FinnGen_RxDoseUsers	H7_ASTIGMATISM
FinnGen_RxDoseUsers	H7_BCKRNDRETINOPAT	0.1855	0.1565	1.1851	0.236	0.0009	0.0007	0.988	0.0076	0.0042	0.0059
FinnGen_RxDoseUsers	H7_BINOCUMOVNAS	-0.0136	0.1029	-0.1321	0.8949	0.0015	0.0007	0.961	0.0074	0.0098	0.0062
FinnGen_RxDoseUsers	H7_BINOCUMOVOTH	0.1864	0.1006	1.8524	0.064	0.0018	0.0008	0.9863	0.0081	0.0112	0.0061
FinnGen_RxDoseUsers	H7_BINODISTOTH	0.2988	0.1039	2.8766	0.004	0.0022	0.0007	0.979	0.0086	-0.0034	0.0062
FinnGen_RxDoseUsers	H7_BLEPHAROCHALASIS	0.2167	0.0346	6.2606	3.8347e-10	0.0171	0.0012	1.0129	0.0106	0.0116	0.0067
FinnGen_RxDoseUsers	H7_BLINDANDVISIMPAIRMENT	0.8397	1.902	0.4415	0.6589	0.0003	0.0008	1.0068	0.0078	0.0187	0.0062
FinnGen_RxDoseUsers	H7_BLINDMONOCULAR	0.0936	0.3052	0.3068	0.759	0.0003	0.0007	0.9853	0.0075	0.0023	0.0067
FinnGen_RxDoseUsers	H7_BULLKERATOPATHY	0.0291	0.0956	0.304	0.7612	0.0018	0.0007	0.9723	0.0079	0.0076	0.0062
FinnGen_RxDoseUsers	H7_CATARACTOTHER	0.1861	0.0417	4.4669	7.9351e-06	0.0161	0.0017	0.9903	0.0107	0.0266	0.007
FinnGen_RxDoseUsers	H7_CATARACTSENILE	0.1843	0.0354	5.2027	1.964e-07	0.0209	0.0016	1.0305	0.0125	0.0401	0.0069
FinnGen_RxDoseUsers	H7_CENTRRETARTOCC	0.5448	0.4266	1.2772	0.2015	0.0005	0.0007	0.9893	0.0072	-0.0017	0.0059
FinnGen_RxDoseUsers	H7_CHALAZION	0.1518	0.056	2.7104	0.0067	0.0062	0.0013	0.9898	0.0105	-0.0065	0.0062
FinnGen_RxDoseUsers	H7_CHORDETACH	0.0373	0.0643	0.5797	0.5621	0.005	0.0007	0.8854	0.0076	-0.0027	0.0063
FinnGen_RxDoseUsers	H7_CHORHAEMORRHAGE	-0.0173	0.0735	-0.235	0.8142	0.0032	0.0007	0.9223	0.008	-0.0002	0.0055
FinnGen_RxDoseUsers	H7_CHORIORETINFLAM	0.0769	0.0898	0.8566	0.3917	0.0018	0.0007	0.9833	0.0076	0.0014	0.0056
FinnGen_RxDoseUsers	H7_CHORNAS	0.1755	0.066	2.6584	0.0079	0.0031	0.0007	0.9238	0.0073	0.0027	0.0053
FinnGen_RxDoseUsers	H7_CHOROIDOTH	0.236	0.1627	1.4506	0.1469	0.0011	0.0008	0.9762	0.0083	-0.0012	0.0054
FinnGen_RxDoseUsers	H7_CHOROIDRETINA	0.0988	0.0431	2.2933	0.0218	0.014	0.0039	1.0023	0.0212	0.0128	0.0065
FinnGen_RxDoseUsers	H7_CHORSCAR	0.0817	0.0607	1.3458	0.1784	0.0041	0.0007	0.9263	0.0075	-0.0026	0.0055
FinnGen_RxDoseUsers	H7_CONJUHAEMOR	0.0797	0.089	0.895	0.3708	0.0028	0.0009	0.996	0.0089	0.0269	0.0064
FinnGen_RxDoseUsers	H7_CONJUNAS	0.1278	0.1847	0.6916	0.4892	0.0006	0.0007	0.9833	0.0066	0.0015	0.0052
FinnGen_RxDoseUsers	H7_CONJUNCTDEGDEPOT	0.0971	0.1088	0.8927	0.372	0.0017	0.0008	0.9876	0.0089	0.0059	0.0061
FinnGen_RxDoseUsers	H7_CONJUNCTIVITIS	0.1769	0.0399	4.4372	9.1139e-06	0.0151	0.0012	1.0256	0.01	0.0274	0.0071
FinnGen_RxDoseUsers	H7_CONJUNCTIVITISACUNONATOPIC	0.3623	0.081	4.476	7.6047e-06	0.0034	0.0008	1.0049	0.0075	0.02	0.0067
FinnGen_RxDoseUsers	H7_CONJUNCTIVITISATOPIC	0.1478	0.1814	0.815	0.4151	0.001	0.001	1.0062	0.0096	0.0105	0.0062
FinnGen_RxDoseUsers	H7_CONJUNCTIVITISCHRON	0.0771	0.2243	0.3437	0.7311	0.0005	0.0007	1.0011	0.0079	0.011	0.0067
FinnGen_RxDoseUsers	H7_CONJUNCTSCAR	0.0415	0.0485	0.8562	0.3919	0.0059	0.0007	0.8783	0.008	0.0056	0.0054
FinnGen_RxDoseUsers	H7_CONJUVASC	0.1121	0.1113	1.0073	0.3138	0.0019	0.0007	0.9849	0.0082	0.007	0.0066
FinnGen_RxDoseUsers	H7_CONVERGINSUFF	0.2321	0.0935	2.4826	0.013	0.0023	0.0007	0.9772	0.0074	0.0032	0.0063
FinnGen_RxDoseUsers	H7_CONVERSTRAB	0.1486	0.0637	2.3333	0.0196	0.0044	0.0008	0.9985	0.0083	0.0027	0.0057
FinnGen_RxDoseUsers	H7_CORNEALDEFORM	0.0636	0.0658	0.9661	0.334	0.004	0.0008	1.0003	0.0086	0.0038	0.0059
FinnGen_RxDoseUsers	H7_CORNEALDYSTROPHY	0.0636	0.0916	0.6938	0.4878	0.002	0.0007	0.9779	0.0075	-0.0064	0.0062
FinnGen_RxDoseUsers	H7_CORNEALMEMBRANE	-0.1029	0.0676	-1.5218	0.1281	0.0047	0.0007	0.9068	0.0079	0.0052	0.0062
FinnGen_RxDoseUsers	H7_CORNEALNAS	0.1721	0.1101	1.5625	0.1182	0.0018	0.0007	0.9948	0.0073	0.0036	0.0065
FinnGen_RxDoseUsers	H7_CORNEALOEDEMA	-0.0854	0.1169	-0.7305	0.4651	0.0015	0.0007	0.9724	0.0068	0.004	0.0067
FinnGen_RxDoseUsers	H7_CORNEALOTH	0.1666	0.0829	2.0109	0.0443	0.003	0.0011	1.0165	0.0085	0.0029	0.0065
FinnGen_RxDoseUsers	H7_CORNEALSCAR	0.2394	0.2063	1.1608	0.2457	0.0006	0.0007	0.9821	0.0078	-0.0021	0.0057
FinnGen_RxDoseUsers	H7_CORNEAPIGMENT	0.3057	0.0983	3.1105	0.0019	0.0021	0.0007	0.942	0.0079	-0.0114	0.0065
FinnGen_RxDoseUsers	H7_CORNULCER	0.4297	0.0883	4.8674	1.1309e-06	0.0034	0.0011	1.0101	0.0092	0.0129	0.0063
FinnGen_RxDoseUsers	H7_COULOURVISDEF	0.0812	0.0813	0.9981	0.3182	0.0028	0.0007	0.925	0.0072	-0.011	0.0055
FinnGen_RxDoseUsers	H7_CYSTIRIS	-0.0472	0.054	-0.8747	0.3817	0.0057	0.0007	0.8651	0.0075	0.0045	0.006
FinnGen_RxDoseUsers	H7_DACRYOADENITIS	0.2315	0.1384	1.6735	0.0942	0.0015	0.0007	0.9694	0.0078	0.0006	0.0064
FinnGen_RxDoseUsers	H7_DEGENMYOPIA	-0.1238	0.0668	-1.8524	0.064	0.0037	0.0008	0.9462	0.0082	0.0107	0.0058
FinnGen_RxDoseUsers	H7_DIPLOPIA	0.3319	0.1073	3.0946	0.002	0.0015	0.0007	1.0049	0.0078	0.0314	0.0054
FinnGen_RxDoseUsers	H7_DISORDERLENSNAS	-0.0092	0.0875	-0.1057	0.9158	0.0027	0.0008	0.9682	0.0062	0.0077	0.0063
FinnGen_RxDoseUsers	H7_DIVERGSTRAB	0.0828	0.0659	1.2562	0.209	0.0046	0.0009	1.0181	0.0087	0.0104	0.0069
FinnGen_RxDoseUsers	H7_ECTROPION	0.1987	0.0917	2.1666	0.0303	0.0024	0.0009	1.0064	0.0081	0.0016	0.0067
FinnGen_RxDoseUsers	H7_ENTROPION	0.0738	0.0584	1.2642	0.2062	0.0065	0.001	1.0081	0.0087	0.0179	0.0063
FinnGen_RxDoseUsers	H7_EPIPHORA	0.0605	0.0912	0.6635	0.507	0.0023	0.0008	0.981	0.0078	0.0074	0.0065
FinnGen_RxDoseUsers	H7_EPISCLERITIS	0.1089	0.1156	0.9422	0.3461	0.0012	0.0008	0.9947	0.0074	0.0149	0.0059
FinnGen_RxDoseUsers	H7_EXOPTHALMUS	-0.2439	0.0876	-2.7839	0.0054	0.0028	0.0009	0.9694	0.0078	0.0271	0.0062
FinnGen_RxDoseUsers	H7_EYEADNEXOTH	0.4138	0.2032	2.037	0.0417	0.0008	0.0007	0.9932	0.0075	0.0108	0.0067
FinnGen_RxDoseUsers	H7_EYELIDDEGEN	0.0652	0.0625	1.0434	0.2968	0.0043	0.0007	0.8997	0.0074	-0.002	0.006
FinnGen_RxDoseUsers	H7_EYELIDDIS	0.2541	0.0376	6.7646	1.3369e-11	0.014	0.0011	1.0127	0.0104	0.0194	0.007
FinnGen_RxDoseUsers	H7_EYELIDFUNC	0.0516	0.2848	0.1813	0.8562	0.0002	0.0007	0.9776	0.0076	0.0136	0.006
FinnGen_RxDoseUsers	H7_EYELIDINFLAMMATION	0.2877	0.1019	2.8244	0.0047	0.0025	0.0008	1.0058	0.0084	0.0147	0.0062
FinnGen_RxDoseUsers	H7_EYELIDINOTH	0.0551	0.1048	0.5252	0.5995	0.0019	0.0007	0.9817	0.0076	0.0054	0.0063
FinnGen_RxDoseUsers	H7_EYELIDNAS	0.0961	0.0899	1.0696	0.2848	0.0027	0.0007	0.9709	0.0077	-0.0004	0.0066
FinnGen_RxDoseUsers	H7_EYEOTH	0.6027	0.1154	5.2221	1.7687e-07	0.0024	0.0007	0.995	0.0085	0.0228	0.0071
FinnGen_RxDoseUsers	H7_EYEPOSTOP	0.0614	0.0613	1.0021	0.3163	0.0039	0.0007	0.9048	0.0075	0.0007	0.0059
FinnGen_RxDoseUsers	H7_GLAUCCLOSEPRIM	0.0644	0.0618	1.0415	0.2976	0.0052	0.0009	1.0049	0.0084	0.0043	0.0064
FinnGen_RxDoseUsers	H7_GLAUCNAS	0.006	0.0641	0.0933	0.9256	0.0047	0.0008	1	0.0085	0.0101	0.0061
FinnGen_RxDoseUsers	H7_GLAUCOMA_JOAG	-0.1173	0.0784	-1.4955	0.1348	0.0027	0.0007	0.9474	0.0075	0.0109	0.0059
FinnGen_RxDoseUsers	H7_GLAUCOMA_NTG	-0.0307	0.045	-0.6838	0.4941	0.0094	0.0012	1.0064	0.0093	-0.0155	0.0063
FinnGen_RxDoseUsers	H7_GLAUCOMA_POAG	0.02	0.0352	0.5671	0.5706	0.0222	0.0019	1.033	0.0147	-0.0052	0.007
FinnGen_RxDoseUsers	H7_GLAUCOMA_XFG	-0.0159	0.0429	-0.3712	0.7105	0.0087	0.0035	1.0101	0.009	-0.0088	0.0063
FinnGen_RxDoseUsers	H7_GLAUCOMA	0.0424	0.0313	1.3551	0.1754	0.0285	0.0021	1.0313	0.0153	-0.005	0.0069
FinnGen_RxDoseUsers	H7_GLAUCOMAMEDICATION	0.0321	0.0551	0.5826	0.5602	0.0062	0.001	1.0077	0.0095	0.0037	0.0062
FinnGen_RxDoseUsers	H7_GLAUCSECDRUG	0.0168	0.0761	0.2208	0.8252	0.0039	0.0007	0.9311	0.0076	0.0034	0.0064
FinnGen_RxDoseUsers	H7_GLAUCSECINFLAM	-0.1723	0.1403	-1.2284	0.2193	0.001	0.0008	0.9823	0.008	0.0074	0.005
FinnGen_RxDoseUsers	H7_GLAUCSECTRAUMA	0.2401	0.1148	2.0911	0.0365	0.0016	0.0007	0.9676	0.0074	-0.0021	0.0056
FinnGen_RxDoseUsers	H7_GLAUCSUSP	0.0705	0.037	1.9071	0.0565	0.0169	0.0014	1.0256	0.0114	-0.0002	0.0061
FinnGen_RxDoseUsers	H7_GLOBE	-0.0097	0.0929	-0.1049	0.9164	0.0017	0.0007	0.9761	0.0078	0.0011	0.006
FinnGen_RxDoseUsers	H7_GLOBEDEGENERATED	-0.006	0.0784	-0.0766	0.939	0.0029	0.0007	0.952	0.0081	0.0052	0.0059
FinnGen_RxDoseUsers	H7_GLOBENAS	-0.0263	0.0559	-0.4704	0.6381	0.0045	0.0006	0.8817	0.0074	-0.0003	0.0062
FinnGen_RxDoseUsers	H7_HEREDRETINADYST	0.1864	0.0823	2.2662	0.0234	0.0036	0.001	0.9871	0.0083	-0.0115	0.006
FinnGen_RxDoseUsers	H7_HERPESKERATITIS
FinnGen_RxDoseUsers	H7_HETEROPHORIA	0.2544	0.0677	3.7552	0.0002	0.0045	0.0007	0.992	0.0076	0.0087	0.006
FinnGen_RxDoseUsers	H7_HETEROTRONAS	-0.0232	0.0678	-0.3427	0.7318	0.0032	0.0007	0.9265	0.0068	0.0006	0.0056
FinnGen_RxDoseUsers	H7_HORDEOLUM	0.4705	0.2087	2.2547	0.0242	0.001	0.0007	1.0022	0.0079	0.0058	0.006
FinnGen_RxDoseUsers	H7_HYPERMETRO	0.2406	0.0899	2.6774	0.0074	0.0025	0.0008	1.005	0.0087	0.004	0.0055
FinnGen_RxDoseUsers	H7_INTERHETEROTRO	0.1274	0.0766	1.6621	0.0965	0.003	0.0007	0.9905	0.0077	0.0034	0.0064
FinnGen_RxDoseUsers	H7_INTERNUCOPHTHALMOPLEGIA	-0.0479	0.0575	-0.8328	0.405	0.0047	0.0007	0.9251	0.0071	0.0127	0.0058
FinnGen_RxDoseUsers	H7_IRIDOACUTE	0.0758	0.0481	1.5753	0.1152	0.0174	0.0129	0.9512	0.0631	0.0174	0.0067
FinnGen_RxDoseUsers	H7_IRIDOCHRONIC	0.057	0.0648	0.8797	0.379	0.0042	0.0027	0.9951	0.017	0.0077	0.006
FinnGen_RxDoseUsers	H7_IRIDOCYC_ANTER	0.0613	0.0392	1.5622	0.1182	0.016	0.0119	0.9531	0.0612	0.0182	0.0066
FinnGen_RxDoseUsers	H7_IRIDOCYCLITIS	0.0954	0.0592	1.6132	0.1067	0.0164	0.0119	0.953	0.0589	0.0162	0.0065
FinnGen_RxDoseUsers	H7_IRIDOCYCLITISINOTH	0.0607	0.0827	0.7345	0.4627	0.0031	0.0014	0.9661	0.0101	0.0074	0.0066
FinnGen_RxDoseUsers	H7_IRIDOLENS	-0.0657	0.0625	-1.0516	0.293	0.0046	0.0007	0.8893	0.0077	0.0032	0.006
FinnGen_RxDoseUsers	H7_IRIDONAS	0.1645	0.1244	1.3222	0.1861	0.0022	0.0016	0.9886	0.0114	0.0036	0.0063
FinnGen_RxDoseUsers	H7_IRISCILIARYNAS	0.0762	0.0832	0.9161	0.3596	0.0024	0.0006	0.9425	0.0068	0.0033	0.0064
FinnGen_RxDoseUsers	H7_KERATITIS	0.4065	0.066	6.1606	7.2479e-10	0.0049	0.001	1.0066	0.0085	0.0128	0.0063
FinnGen_RxDoseUsers	H7_KERATITISINOTH	0.2085	0.1086	1.9197	0.0549	0.0013	0.0008	0.9902	0.0082	0.01	0.006
FinnGen_RxDoseUsers	H7_KERATITISOTH	0.4022	0.1111	3.6198	0.0003	0.0019	0.0007	0.9902	0.0078	0.0049	0.0064
FinnGen_RxDoseUsers	H7_KERATOCONUS	0.0323	0.0668	0.4843	0.6282	0.0038	0.0017	0.9959	0.0087	-0.0039	0.006
FinnGen_RxDoseUsers	H7_LACRIMALSYSTEM	0.4408	0.0624	7.059	1.6775e-12	0.0061	0.0009	1.0046	0.0095	0.0433	0.0066
FinnGen_RxDoseUsers	H7_LACRIMINFLAMACU	0.1597	0.1066	1.4979	0.1342	0.0016	0.0007	0.9783	0.0073	0.0101	0.0064
FinnGen_RxDoseUsers	H7_LACRIMINFLAMCHRON	0.0089	0.0861	0.1033	0.9177	0.0021	0.0007	0.984	0.0073	0.0064	0.0057
FinnGen_RxDoseUsers	H7_LACRINAS	0.0084	0.0636	0.1314	0.8955	0.0043	0.0007	0.8949	0.0073	-0.0022	0.0063
FinnGen_RxDoseUsers	H7_LAGOPHTALMOS	0.1347	0.106	1.271	0.2037	0.0016	0.0008	0.9758	0.0077	0.0032	0.0058
FinnGen_RxDoseUsers	H7_LENSDISLOCATIO
FinnGen_RxDoseUsers	H7_LIDLACRIMALORBIT	0.3733	0.0411	9.0862	1.0255e-19	0.0109	0.001	1.0144	0.009	0.037	0.0065
FinnGen_RxDoseUsers	H7_MACULADEGEN	0.1267	0.0464	2.7284	0.0064	0.0172	0.0063	0.9989	0.039	0.0021	0.006
FinnGen_RxDoseUsers	H7_MILDVISIMPBINOC	-0.0055	0.0912	-0.0598	0.9523	0.0023	0.0007	0.946	0.0076	0.0222	0.0065
FinnGen_RxDoseUsers	H7_MODVISIMPBINOC
FinnGen_RxDoseUsers	H7_MODVISIMPMONOC	0.0286	0.0731	0.3911	0.6958	0.0029	0.0007	0.9387	0.0076	0.0089	0.0056
FinnGen_RxDoseUsers	H7_MYOPIA	-0.0615	0.0503	-1.2215	0.2219	0.0081	0.0009	1.0029	0.0082	0.0101	0.006
FinnGen_RxDoseUsers	H7_NYSTAGMUS	-0.0487	0.1504	-0.324	0.746	0.0008	0.0007	0.9828	0.0081	0.0136	0.0063
FinnGen_RxDoseUsers	H7_OCUMUSCLE	0.2094	0.0601	3.4842	0.0005	0.0044	0.0008	1.0054	0.008	0.023	0.0061
FinnGen_RxDoseUsers	H7_OCUPAIN	0.6241	0.1126	5.541	3.0077e-08	0.0023	0.0007	0.9864	0.0081	0.0195	0.007
FinnGen_RxDoseUsers	H7_OPTATROPHY	0.2279	0.1389	1.6409	0.1008	0.0009	0.0007	0.9887	0.0073	0.0004	0.0058
FinnGen_RxDoseUsers	H7_OPTICDISCOTH	-0.0527	0.0962	-0.5474	0.5841	0.0016	0.0007	0.9756	0.0074	0.0003	0.006
FinnGen_RxDoseUsers	H7_OPTNERVE	0.2383	0.0737	3.2349	0.0012	0.0032	0.0008	0.9963	0.0083	0.0058	0.0061
FinnGen_RxDoseUsers	H7_OPTNERVNAS	0.1398	0.1022	1.3683	0.1712	0.0017	0.0006	0.9812	0.0072	0.0032	0.0064
FinnGen_RxDoseUsers	H7_OPTNEURITIS	0.2383	0.1059	2.2496	0.0245	0.002	0.0009	1.0074	0.0078	0.0066	0.0063
FinnGen_RxDoseUsers	H7_OPTNEUROTH	0.1801	0.0882	2.0427	0.0411	0.0026	0.0007	0.9841	0.0075	0.0028	0.0064
FinnGen_RxDoseUsers	H7_ORBIT	0.0657	0.0544	1.2073	0.2273	0.0056	0.002	0.971	0.0144	0.009	0.0065
FinnGen_RxDoseUsers	H7_ORBITINFLAMACU	-0.0034	0.0835	-0.0406	0.9676	0.0024	0.0007	0.9505	0.0075	0.0044	0.0055
FinnGen_RxDoseUsers	H7_ORBITINFLAMCHRON	0.037	0.0588	0.6303	0.5285	0.0047	0.0007	0.9074	0.0072	0.0041	0.006
FinnGen_RxDoseUsers	H7_ORBITNAS	0.0353	0.0811	0.4355	0.6632	0.0026	0.0007	0.9462	0.0079	0.012	0.006
FinnGen_RxDoseUsers	H7_OTHENDOPHTHALMITIS	0.0834	0.0752	1.1092	0.2673	0.0029	0.0008	0.9488	0.0079	-0.0088	0.0061
FinnGen_RxDoseUsers	H7_OTHERCONJ	0.1409	0.0761	1.8531	0.0639	0.0031	0.0008	1.0064	0.0089	0.0204	0.0064
FinnGen_RxDoseUsers	H7_OTHIRISCILIARY	0.0934	0.1504	0.6212	0.5345	0.0009	0.0007	0.989	0.008	0.0028	0.006
FinnGen_RxDoseUsers	H7_OTHRETARTOCC	0.1334	0.1687	0.7909	0.429	0.0008	0.0007	0.9898	0.0078	0.0082	0.0059
FinnGen_RxDoseUsers	H7_PAPILLOEDEMA	0.1383	0.0893	1.5498	0.1212	0.0024	0.0007	0.9729	0.0077	0.0019	0.0064
FinnGen_RxDoseUsers	H7_PARASTRA3	0.0819	0.1824	0.4488	0.6536	0.0005	0.0007	0.9871	0.0075	0.0052	0.0056
FinnGen_RxDoseUsers	H7_PARASTRA4	-0.0451	0.1269	-0.3556	0.7221	0.001	0.0007	0.9886	0.0076	0.008	0.0055
FinnGen_RxDoseUsers	H7_PARASTRA6	0.3211	0.113	2.8416	0.0045	0.0021	0.0008	0.9916	0.0079	-0.0107	0.0065
FinnGen_RxDoseUsers	H7_PARASTRAB	0.4258	0.5388	0.7902	0.4294	0.0004	0.0007	1.0098	0.0076	0.0029	0.0061
FinnGen_RxDoseUsers	H7_PARASTRANAS
FinnGen_RxDoseUsers	H7_PERIPHRETINADEGEN	-0.0827	0.1006	-0.8222	0.411	0.0025	0.0008	0.9945	0.0074	-0.0049	0.0073
FinnGen_RxDoseUsers	H7_POSTOPEYENAS	0.0474	0.0514	0.9224	0.3563	0.0047	0.0006	0.8791	0.0071	0.0037	0.0052
FinnGen_RxDoseUsers	H7_PRESBYOPIA	0.2119	0.1747	1.2131	0.2251	0.0007	0.0007	1.0006	0.0073	0.0073	0.0059
FinnGen_RxDoseUsers	H7_PROLIFRETINOPATHOTH	0.0608	0.0817	0.7437	0.4571	0.0024	0.0008	0.9546	0.0077	0.0074	0.0057
FinnGen_RxDoseUsers	H7_PTERYGIUM	-0.0009	0.0576	-0.0161	0.9871	0.0052	0.0008	0.9852	0.0076	-0.0061	0.0058
FinnGen_RxDoseUsers	H7_PTOSIS	0.321	0.0796	4.0353	5.4541e-05	0.0037	0.0009	1.0052	0.0084	0.0132	0.0062
FinnGen_RxDoseUsers	H7_PURENDOPHTHALMITIS	0.2191	0.1009	2.1707	0.03	0.0018	0.0006	0.9509	0.0067	-0.0111	0.0063
FinnGen_RxDoseUsers	H7_REFRAACCOMMODIS	0.0723	0.0801	0.9026	0.3667	0.0026	0.0007	1.0086	0.0077	0.0197	0.0057
FinnGen_RxDoseUsers	H7_RETARTOCCTRANS	0.111	0.0726	1.5278	0.1266	0.0034	0.0007	0.9104	0.0073	0.0029	0.0065
FinnGen_RxDoseUsers	H7_RETINAHAEMORR					-0.0002	0.0006	1.0003	0.0076	0.0044	0.0064
FinnGen_RxDoseUsers	H7_RETINALBREAK	-0.1564	0.0502	-3.1156	0.0018	0.0086	0.0011	0.9926	0.0089	0.0021	0.0065
FinnGen_RxDoseUsers	H7_RETINALDETACH	-0.0176	0.0512	-0.345	0.7301	0.0084	0.0011	1.0034	0.0089	-0.0014	0.0072
FinnGen_RxDoseUsers	H7_RETINALDETACHBREAK	-0.0091	0.0525	-0.1729	0.8628	0.0077	0.0009	1.0135	0.0088	-0.0093	0.0066
FinnGen_RxDoseUsers	H7_RETINALDETACHOTH	-0.1874	0.265	-0.7071	0.4795	0.0004	0.0007	0.9975	0.0076	0.0029	0.0067
FinnGen_RxDoseUsers	H7_RETINALDETACHTRACTION	0.0245	0.1133	0.2165	0.8286	0.0016	0.0007	0.9737	0.0073	0.0027	0.0061
FinnGen_RxDoseUsers	H7_RETINALDISOTH	0.1267	0.0448	2.825	0.0047	0.0174	0.0055	0.9898	0.0275	0.0177	0.0063
FinnGen_RxDoseUsers	H7_RETINANAS	0.1987	0.1418	1.4014	0.1611	0.0012	0.0007	0.9928	0.0073	-0.0097	0.0065
FinnGen_RxDoseUsers	H7_RETINASEPAR	0.006	0.0972	0.0617	0.9508	0.0022	0.0008	0.9988	0.0081	0.0087	0.0065
FinnGen_RxDoseUsers	H7_RETINAVASC	0.2771	0.0895	3.0973	0.002	0.0022	0.0009	1.0081	0.0078	0.0047	0.0058
FinnGen_RxDoseUsers	H7_RETINOCHISISCYST	0.1307	0.0899	1.4541	0.1459	0.0019	0.0007	0.9851	0.0072	-0.0105	0.0063
FinnGen_RxDoseUsers	H7_RETINODISINOTH	0.0789	0.0679	1.1634	0.2447	0.0034	0.0007	0.8976	0.0076	-0.0017	0.0063
FinnGen_RxDoseUsers	H7_RETIVASCOCCLUSION	0.2903	0.0954	3.0414	0.0024	0.002	0.0009	1.0095	0.0078	0.0049	0.0059
FinnGen_RxDoseUsers	H7_RETROBULBNEURINOTH	0.1069	0.0537	1.9893	0.0467	0.0041	0.0007	0.9183	0.0073	0.0031	0.0056
FinnGen_RxDoseUsers	H7_SCLERACORNEA	0.2461	0.0748	3.2918	0.001	0.0114	0.0053	0.9816	0.0292	0.0212	0.0066
FinnGen_RxDoseUsers	H7_SCLERITIS	0.2398	0.1295	1.8512	0.0641	0.0014	0.0007	0.9809	0.0074	-0.0038	0.0067
FinnGen_RxDoseUsers	H7_SEVVISIMPBINOC	0.1381	0.0748	1.8474	0.0647	0.0028	0.0007	0.9463	0.0075	0.0039	0.0064
FinnGen_RxDoseUsers	H7_SEVVISIMPMONOC	0.2368	0.0984	2.4055	0.0161	0.0017	0.0007	0.966	0.0076	-0.0049	0.006
FinnGen_RxDoseUsers	H7_STENOLACRI	0.0779	0.0737	1.0569	0.2906	0.0031	0.0008	1.0092	0.0077	0.0108	0.0064
FinnGen_RxDoseUsers	H7_STRABMECH	0.0418	0.0641	0.6527	0.5139	0.0038	0.0006	0.9017	0.0069	-0.0056	0.0059
FinnGen_RxDoseUsers	H7_STRABNAS	0.1952	0.1222	1.5977	0.1101	0.0015	0.0007	0.977	0.0079	-0.0114	0.0066
FinnGen_RxDoseUsers	H7_STRABOTH	0.2322	0.0572	4.0627	4.8502e-05	0.0049	0.0008	1.0051	0.0083	0.0144	0.0062
FinnGen_RxDoseUsers	H7_VASCCILIARY	0.0175	0.1259	0.1389	0.8895	0.001	0.0007	0.9844	0.0083	0.0027	0.0055
FinnGen_RxDoseUsers	H7_VERTISTRAB	0.3094	0.2475	1.2499	0.2113	0.0006	0.0007	0.9945	0.0082	-0.003	0.0057
FinnGen_RxDoseUsers	H7_VISDISTNAS	0.2765	0.0941	2.9368	0.0033	0.0024	0.0007	0.986	0.0069	0.0124	0.0063
FinnGen_RxDoseUsers	H7_VISFIELDDEF	0.1072	0.1142	0.9385	0.348	0.0013	0.0007	1.0031	0.0075	0.0194	0.006
FinnGen_RxDoseUsers	H7_VISIMPBILATERAL	0.2972	0.0731	4.0664	4.7747e-05	0.0037	0.0008	0.9531	0.0075	-0.0038	0.0055
FinnGen_RxDoseUsers	H7_VISUALPATHNAS	0.0718	0.0526	1.3648	0.1723	0.0052	0.0006	0.8709	0.0068	-0.0023	0.0055
FinnGen_RxDoseUsers	H7_VISUDISTURB	0.412	0.0579	7.1146	1.1223e-12	0.0052	0.0008	1.012	0.008	0.0359	0.0061
FinnGen_RxDoseUsers	H7_VISUDISTURBSUB	0.4186	0.0664	6.3071	2.8429e-10	0.0045	0.0008	1.0151	0.0085	0.0179	0.0059
FinnGen_RxDoseUsers	H7_VITRBODYGLOBE	0.1091	0.0524	2.0818	0.0374	0.0093	0.0009	0.9918	0.0087	0.0115	0.0067
FinnGen_RxDoseUsers	H7_VITRCRYSTAL	0.1712	0.0719	2.3803	0.0173	0.0035	0.0007	0.9468	0.0075	-0.0081	0.006
FinnGen_RxDoseUsers	H7_VITROPACIT	0.0911	0.15	0.6074	0.5436	0.0008	0.0007	0.9916	0.0079	0.0117	0.0057
FinnGen_RxDoseUsers	H7_VITROTH	0.0717	0.0517	1.3866	0.1656	0.0092	0.0008	0.9903	0.0086	0.0063	0.0067
FinnGen_RxDoseUsers	H7_VITRPROLAPSE	0.0037	0.0615	0.0594	0.9526	0.0042	0.0007	0.9063	0.0075	0.0048	0.0059
FinnGen_RxDoseUsers	H7_XANTHELASMA	0.241	0.0956	2.521	0.0117	0.002	0.0007	0.9756	0.0075	0.003	0.0058
FinnGen_RxDoseUsers	H8_ABNAUDPER	0.3602	0.4217	0.8543	0.3929	0.0004	0.0008	0.9836	0.0077	0.009	0.0056
FinnGen_RxDoseUsers	H8_BPV	0.2991	0.0504	5.9379	2.8878e-09	0.0089	0.0009	0.995	0.0085	0.0104	0.0072
FinnGen_RxDoseUsers	H8_CERUMEN	0.1791	0.1951	0.9177	0.3588	0.0006	0.0007	1.0108	0.0077	-0.0014	0.0059
FinnGen_RxDoseUsers	H8_CHOLEASTOMA	0.1593	0.0917	1.7368	0.0824	0.003	0.0008	0.9942	0.0077	0.0105	0.0072
FinnGen_RxDoseUsers	H8_CHRON_SUPOTITIS	0.2419	0.0858	2.8193	0.0048	0.0026	0.0008	1.0065	0.0081	0.0081	0.0066
FinnGen_RxDoseUsers	H8_DISCON	0.0001	0.0833	0.0018	0.9986	0.0026	0.0008	0.9578	0.008	0.0071	0.006
FinnGen_RxDoseUsers	H8_EARNAS	-0.024	0.0658	-0.3648	0.7152	0.0048	0.0007	0.9101	0.0075	0.0113	0.0059
FinnGen_RxDoseUsers	H8_EUSTNAS	-0.0431	0.1077	-0.4	0.6891	0.0015	0.0008	0.9862	0.0082	0.019	0.0058
FinnGen_RxDoseUsers	H8_EUSTSALP	0.1697	0.0685	2.4776	0.0132	0.0038	0.0008	1.0047	0.0083	0.0068	0.006
FinnGen_RxDoseUsers	H8_EXT_ABSC	0.3042	0.0872	3.4889	0.0005	0.0023	0.0007	0.975	0.0078	0.0043	0.0062
FinnGen_RxDoseUsers	H8_EXT_CELLUL	0.3205	0.1195	2.6824	0.0073	0.0014	0.0007	0.9785	0.0074	-0.0031	0.0065
FinnGen_RxDoseUsers	H8_EXT_CHOL	0.0188	0.0828	0.2277	0.8198	0.0028	0.0007	0.9649	0.0076	0.0126	0.0063
FinnGen_RxDoseUsers	H8_EXT_INFNAS	0.3897	0.0813	4.7924	1.6477e-06	0.0034	0.0007	0.9864	0.0079	0.0068	0.0062
FinnGen_RxDoseUsers	H8_EXT_MALIGN	0.1016	0.0587	1.731	0.0834	0.0052	0.0006	0.8717	0.0073	0.002	0.0063
FinnGen_RxDoseUsers	H8_EXT_NAS	0.3907	0.0726	5.38	7.4486e-08	0.0037	0.0007	1.005	0.0078	0.0185	0.0059
FinnGen_RxDoseUsers	H8_EXT_NONINF	0.2726	0.1258	2.1672	0.0302	0.0015	0.0007	0.9838	0.0081	0.0069	0.0062
FinnGen_RxDoseUsers	H8_EXT_OTH	0.3358	0.0717	4.6805	2.8612e-06	0.0033	0.0007	0.9826	0.0069	0.0135	0.0057
FinnGen_RxDoseUsers	H8_EXTDISINOTH	0.3405	0.0981	3.4702	0.0005	0.0026	0.0008	0.9881	0.0077	-0.003	0.007
FinnGen_RxDoseUsers	H8_EXTDISNAS	0.0943	0.0874	1.0791	0.2805	0.0025	0.0008	0.9923	0.0085	-0.0009	0.006
FinnGen_RxDoseUsers	H8_EXTERNAL	0.3996	0.0644	6.207	5.3999e-10	0.0053	0.0009	1.0116	0.0088	0.0206	0.0061
FinnGen_RxDoseUsers	H8_EXTOTITIS	0.4329	0.0671	6.4506	1.1141e-10	0.005	0.0008	1.0087	0.0077	0.0265	0.006
FinnGen_RxDoseUsers	H8_HL_CON_NAS	0.2416	0.1646	1.4677	0.1422	0.001	0.0008	1.0144	0.0077	0.0019	0.0061
FinnGen_RxDoseUsers	H8_HL_DEAFMUT	0.1672	0.1066	1.5685	0.1168	0.0018	0.0008	0.9648	0.0078	0.0022	0.0059
FinnGen_RxDoseUsers	H8_HL_IDIOP	0.1799	0.1347	1.3354	0.1817	0.0014	0.0008	1.0168	0.0081	0.0101	0.0065
FinnGen_RxDoseUsers	H8_HL_MIX_NAS	0.0544	0.0705	0.7715	0.4404	0.0043	0.0012	1.0085	0.0099	0.0121	0.0065
FinnGen_RxDoseUsers	H8_HL_NAS	-0.0646	0.1775	-0.3639	0.7159	0.0006	0.0008	1.0164	0.0079	0.0217	0.0058
FinnGen_RxDoseUsers	H8_HL_OTOTOX	-0.0782	0.0583	-1.3416	0.1797	0.005	0.0008	0.8898	0.008	0.0088	0.006
FinnGen_RxDoseUsers	H8_HL_PRESBY	-0.0735	0.0692	-1.0628	0.2879	0.005	0.0009	1.0233	0.0081	0.017	0.0066
FinnGen_RxDoseUsers	H8_HL_SEN_NAS	0.06	0.0392	1.533	0.1253	0.0188	0.0015	1.0167	0.0115	0.0207	0.0073
FinnGen_RxDoseUsers	H8_INNERNAS	0.0678	0.0672	1.0078	0.3136	0.0032	0.0007	0.9365	0.0067	0.0063	0.0058
FinnGen_RxDoseUsers	H8_LABYRFISTU	0.0359	0.06	0.5986	0.5494	0.0046	0.0006	0.914	0.0069	0.0036	0.0057
FinnGen_RxDoseUsers	H8_LABYRINTHITIS	0.0541	0.0603	0.8966	0.3699	0.0035	0.0006	0.9201	0.0065	0.003	0.0054
FinnGen_RxDoseUsers	H8_MASTACU					-0.0001	0.0007	0.9784	0.0071	0.0082	0.0062
FinnGen_RxDoseUsers	H8_MASTCHRON	0.1767	0.0948	1.8646	0.0622	0.002	0.0007	0.993	0.0078	0.0082	0.0062
FinnGen_RxDoseUsers	H8_MASTNAS	0.0283	0.1083	0.2608	0.7943	0.0013	0.0007	0.9642	0.008	0.0012	0.0059
FinnGen_RxDoseUsers	H8_MED_SUPP	0.3282	0.052	6.3162	2.6801e-10	0.009	0.001	0.9955	0.0087	0.0241	0.0071
FinnGen_RxDoseUsers	H8_MENIERE	0.2168	0.0781	2.7752	0.0055	0.0035	0.0009	1.0231	0.0087	0.0123	0.0063
FinnGen_RxDoseUsers	H8_MIDDLEADDH	0.0971	0.0878	1.1055	0.2689	0.0019	0.0007	0.9852	0.0071	-0.0009	0.0059
FinnGen_RxDoseUsers	H8_MIDDLEMASTOID	0.2857	0.046	6.2149	5.1371e-10	0.0132	0.0013	1.001	0.0105	0.0218	0.0067
FinnGen_RxDoseUsers	H8_MIDDMASTNAS	-0.0221	0.0533	-0.4141	0.6788	0.0056	0.0006	0.898	0.0069	0.0125	0.0057
FinnGen_RxDoseUsers	H8_MYRINGACU	0.2071	0.1172	1.766	0.0774	0.0015	0.0006	0.9574	0.0072	-0.0007	0.0062
FinnGen_RxDoseUsers	H8_MYRINGCHRON	0.1581	0.0658	2.4039	0.0162	0.0039	0.0007	0.9317	0.0074	-0.0081	0.0057
FinnGen_RxDoseUsers	H8_MYRINGNAS	0.057	0.0681	0.837	0.4026	0.0035	0.0007	0.9331	0.0081	-0.0016	0.0058
FinnGen_RxDoseUsers	H8_NOISEINNER	0.2704	7.1196	0.038	0.9697	0.0002	0.0007	1.0074	0.0078	0.0021	0.0069
FinnGen_RxDoseUsers	H8_NONSUPPNAS	0.206	0.0584	3.5274	0.0004	0.0078	0.0011	1.0011	0.0094	0.0108	0.0071
FinnGen_RxDoseUsers	H8_OSSICABN	-0.0445	0.0551	-0.8083	0.4189	0.0049	0.0006	0.8849	0.007	0.0041	0.0054
FinnGen_RxDoseUsers	H8_OTALGIA	0.513	0.2021	2.5388	0.0111	0.0013	0.0008	1.0036	0.0079	0.0226	0.0064
FinnGen_RxDoseUsers	H8_OTHEREAR	0.1084	0.0414	2.6162	0.0089	0.0173	0.0014	1.0165	0.0108	0.0229	0.0077
FinnGen_RxDoseUsers	H8_OTHHEARINGLOSS	-0.0233	0.0807	-0.2885	0.7729	0.0035	0.0008	1.0233	0.009	0.0259	0.0068
FinnGen_RxDoseUsers	H8_OTIMEDNAS	0.3748	0.0821	4.5657	4.9786e-06	0.0034	0.0008	0.9783	0.0084	0.0097	0.0065
FinnGen_RxDoseUsers	H8_OTORRHAGIA	0.0328	0.1073	0.3061	0.7595	0.0016	0.0008	0.9702	0.0079	0.015	0.0062
FinnGen_RxDoseUsers	H8_OTORRHOEA	0.1996	0.079	2.5258	0.0115	0.0028	0.0008	0.9299	0.0076	-0.0028	0.0059
FinnGen_RxDoseUsers	H8_OTOSCLE	-0.0479	0.0501	-0.955	0.3396	0.0113	0.0017	1.0176	0.0129	0.0025	0.007
FinnGen_RxDoseUsers	H8_PERCHRONDR	0.1621	0.1871	0.8662	0.3864	0.0006	0.0007	0.987	0.0079	0.0108	0.006
FinnGen_RxDoseUsers	H8_PERFORATION	0.184	0.064	2.8742	0.0041	0.0057	0.001	0.9938	0.0099	0.0156	0.0066
FinnGen_RxDoseUsers	H8_PERIPHVERTIGO	0.3632	0.142	2.5575	0.0105	0.0014	0.0007	1.0191	0.0078	0.0162	0.0064
FinnGen_RxDoseUsers	H8_PINNADIS	-0.0118	0.0491	-0.2407	0.8098	0.0054	0.0007	0.8851	0.008	0.0007	0.0053
FinnGen_RxDoseUsers	H8_POLYPMIDD	-0.0854	0.0504	-1.6959	0.0899	0.0058	0.0006	0.8759	0.0069	0.0095	0.0056
FinnGen_RxDoseUsers	H8_POSTMASTCHOLEASTOMA	0.0148	0.0616	0.2402	0.8102	0.0041	0.0007	0.9167	0.0071	0.0069	0.006
FinnGen_RxDoseUsers	H8_POSTMASTNAS	-0.0519	0.0748	-0.6943	0.4875	0.0041	0.0007	0.933	0.0067	0.0151	0.0061
FinnGen_RxDoseUsers	H8_POSTOP	-0.0278	0.0834	-0.3329	0.7392	0.0027	0.0008	0.9646	0.0072	0.0189	0.0059
FinnGen_RxDoseUsers	H8_POSTOPNAS	-0.0398	0.0508	-0.784	0.433	0.0054	0.0008	0.8768	0.0071	0.0153	0.0058
FinnGen_RxDoseUsers	H8_STENOEXTCAN	0.1092	0.1218	0.8961	0.3702	0.0012	0.0007	0.9813	0.0067	0.0058	0.0063
FinnGen_RxDoseUsers	H8_SUP_ACUTE	0.3369	0.0684	4.9221	8.56e-07	0.0063	0.0009	1.0047	0.008	0.0224	0.0071
FinnGen_RxDoseUsers	H8_SUP_OTINAS
FinnGen_RxDoseUsers	H8_TINNITUS	0.2158	0.0704	3.0629	0.0022	0.0061	0.0009	1.0118	0.0091	0.0007	0.0072
FinnGen_RxDoseUsers	H8_TYMPSCLE	0.0531	0.0595	0.8913	0.3727	0.0035	0.0006	0.9006	0.0068	-0.0058	0.0057
FinnGen_RxDoseUsers	H8_VERTIGO	0.3015	0.0486	6.197	5.7547e-10	0.0099	0.0009	1.0106	0.0091	0.02	0.0071
FinnGen_RxDoseUsers	H8_VERTIGOCENT	0.1369	0.1319	1.0373	0.2996	0.0011	0.0007	0.9822	0.0077	0.0106	0.0066
FinnGen_RxDoseUsers	H8_VESTIBNEUR	0.1364	0.0748	1.8225	0.0684	0.0033	0.0007	0.9928	0.0072	0.0112	0.0062
FinnGen_RxDoseUsers	H8_VESTIFUNCNAS	0.3019	0.1344	2.2472	0.0246	0.0014	0.0007	0.9904	0.0065	0.0037	0.0057
FinnGen_RxDoseUsers	HAEMOPHIL_SEPTICHE	-0.0103	0.0553	-0.1858	0.8526	0.0043	0.0006	0.8844	0.0075	0.0115	0.0055
FinnGen_RxDoseUsers	HEIGHT_IRN	0.0253	0.0228	1.1142	0.2652	0.2282	0.0118	1.3217	0.0679	-0.0144	0.0102
FinnGen_RxDoseUsers	HERING_BILATERAL	0.0251	0.051	0.4918	0.6228	0.0075	0.001	1.0033	0.0078	-0.0012	0.0059
FinnGen_RxDoseUsers	HERING_UNILATERAL	0.0963	0.066	1.4591	0.1445	0.004	0.0009	0.9807	0.0075	0.0117	0.006
FinnGen_RxDoseUsers	HYPOTE_DRUGS	0.2447	0.0937	2.6114	0.009	0.002	0.0007	0.9818	0.0073	0.0066	0.0058
FinnGen_RxDoseUsers	HYPOTHY_REIMB	0.3838	0.0373	10.29	7.8202e-25	0.0843	0.0114	0.9867	0.0172	0.0372	0.006
FinnGen_RxDoseUsers	I9_ABAORTANEUR	0.2028	0.0492	4.1214	3.766e-05	0.0099	0.0011	1.0219	0.0098	0.011	0.0067
FinnGen_RxDoseUsers	I9_AF_REIMB	0.2848	0.0291	9.7718	1.4883e-22	0.075	0.0094	1.0358	0.0163	0.0457	0.0071
FinnGen_RxDoseUsers	I9_AF	0.2986	0.0279	10.715	8.6542e-27	0.0777	0.009	1.0123	0.0165	0.0545	0.0069
FinnGen_RxDoseUsers	I9_ANEURYSM	0.2473	0.0589	4.1976	2.6974e-05	0.0064	0.0009	1.0239	0.008	0.0112	0.0062
FinnGen_RxDoseUsers	I9_ANGINA	0.3638	0.029	12.5363	4.7232e-36	0.0345	0.0022	1.0638	0.015	0.0378	0.0076
FinnGen_RxDoseUsers	I9_ANGIO	0.2776	0.0345	8.0397	9.0092e-16	0.0243	0.002	1.0498	0.0115	0.0348	0.0072
FinnGen_RxDoseUsers	I9_AORTANEUR	0.1945	0.04	4.8646	1.1468e-06	0.0128	0.0012	1.0214	0.0113	0.0125	0.0061
FinnGen_RxDoseUsers	I9_AORTDIS	0.148	0.0787	1.88	0.0601	0.003	0.0008	0.9997	0.0081	0.009	0.006
FinnGen_RxDoseUsers	I9_ARTEMBTHR	0.3577	0.1108	3.2297	0.0012	0.0025	0.0009	1.0004	0.0093	0.0254	0.006
FinnGen_RxDoseUsers	I9_ARTEMBTHRLOW	0.2406	0.0897	2.6815	0.0073	0.0027	0.0008	0.9911	0.0078	0.0156	0.0061
FinnGen_RxDoseUsers	I9_ARTEMBTHRNAS	0.2966	0.1373	2.1605	0.0307	0.0016	0.0009	0.9943	0.0084	0.0236	0.0063
FinnGen_RxDoseUsers	I9_ARTOTH	0.5838	0.1261	4.6291	3.672e-06	0.0021	0.0007	0.9959	0.0075	0.0154	0.007
FinnGen_RxDoseUsers	I9_ATHSCLE	0.4064	0.0353	11.5065	1.2239e-30	0.0194	0.0016	1.0275	0.0116	0.0601	0.0076
FinnGen_RxDoseUsers	I9_AVBLOCK	0.1955	0.0595	3.2872	0.001	0.0116	0.0014	0.9938	0.0097	0.0133	0.007
FinnGen_RxDoseUsers	I9_CABG	0.1187	0.0314	3.7769	0.0002	0.0312	0.0027	1.0708	0.0145	0.0255	0.0071
FinnGen_RxDoseUsers	I9_CARDARR	0.542	0.0929	5.8333	5.4352e-09	0.0049	0.0014	1.0186	0.0076	0.0031	0.0065
FinnGen_RxDoseUsers	I9_CARDMSEC	0.106	0.0796	1.332	0.1829	0.0038	0.0009	0.9541	0.0076	0.0111	0.0064
FinnGen_RxDoseUsers	I9_CARDMYO	0.2521	0.0608	4.1449	3.3989e-05	0.0106	0.0012	1.028	0.0098	0.0166	0.007
FinnGen_RxDoseUsers	I9_CARDMYOALC	0.0736	0.0781	0.9424	0.346	0.0026	0.0006	0.9498	0.0074	0.0118	0.0061
FinnGen_RxDoseUsers	I9_CARDMYOHYP	0.1671	0.0879	1.9019	0.0572	0.0029	0.001	0.9884	0.0088	-0.0048	0.0062
FinnGen_RxDoseUsers	I9_CARDMYOINOTH	-0.1089	0.1105	-0.9854	0.3244	0.0021	0.0008	0.9438	0.0071	0.0153	0.0064
FinnGen_RxDoseUsers	I9_CARDMYOOTH	0.2678	0.106	2.5271	0.0115	0.0041	0.0011	1.0187	0.0083	0.0104	0.0072
FinnGen_RxDoseUsers	I9_CARDMYORESTR	0.0539	0.0521	1.0349	0.3007	0.0048	0.0007	0.9157	0.0074	0.0068	0.0057
FinnGen_RxDoseUsers	I9_CAVS_OPERATED	0.134	0.0385	3.4781	0.0005	0.0163	0.0012	1.0373	0.0096	0.0006	0.0069
FinnGen_RxDoseUsers	I9_CEREBAMY	-0.0307	0.07	-0.4388	0.6608	0.0041	0.0007	0.9269	0.0065	0.0027	0.0058
FinnGen_RxDoseUsers	I9_CEREBATHER	0.0586	0.093	0.6302	0.5285	0.0018	0.0007	0.9752	0.0073	0.0112	0.0054
FinnGen_RxDoseUsers	I9_CEREBDOTH	0.2156	0.0809	2.6656	0.0077	0.0028	0.0009	1.003	0.0088	0.0121	0.0058
FinnGen_RxDoseUsers	I9_CEREBRART	0.1248	0.0581	2.1469	0.0318	0.0047	0.0007	0.9207	0.0071	0.003	0.0052
FinnGen_RxDoseUsers	I9_CHD	0.3045	0.0323	9.4292	4.133e-21	0.0325	0.0024	1.071	0.0156	0.0344	0.0074
FinnGen_RxDoseUsers	I9_CONDUCTIO	0.271	0.0535	5.0644	4.0974e-07	0.0122	0.0012	0.9841	0.0091	0.0168	0.0069
FinnGen_RxDoseUsers	I9_CORATHER	0.3255	0.0292	11.1424	7.8016e-29	0.0403	0.0027	1.0897	0.0163	0.042	0.0076
FinnGen_RxDoseUsers	I9_CVD_HARD	0.3653	0.0323	11.3098	1.1731e-29	0.0275	0.0018	1.0526	0.0137	0.0466	0.0073
FinnGen_RxDoseUsers	I9_DISCER	0.1239	0.0766	1.6176	0.1058	0.0032	0.0008	0.9496	0.0075	0.0038	0.0055
FinnGen_RxDoseUsers	I9_DISVEINLYMPH	0.2022	0.0258	7.8462	4.2891e-15	0.0416	0.0025	1.0854	0.0267	0.0495	0.007
FinnGen_RxDoseUsers	I9_E_DRONE	0.1826	0.0661	2.7616	0.0058	0.0054	0.0011	1.0062	0.0084	0.0065	0.0064
FinnGen_RxDoseUsers	I9_EMBTHROAOR	-0.0108	0.0654	-0.1649	0.869	0.0035	0.0007	0.8929	0.0073	0.0166	0.0057
FinnGen_RxDoseUsers	I9_ENDOCARD	0.1362	0.1326	1.0267	0.3045	0.0013	0.0009	0.9988	0.0078	0.0136	0.0062
FinnGen_RxDoseUsers	I9_HEARTFAIL_AND_CHD	0.3509	0.0437	8.0268	1.0001e-15	0.0142	0.0013	1.0611	0.0093	0.0373	0.0062
FinnGen_RxDoseUsers	I9_HEARTFAIL_AND_HYPERTCARDIOM	0.1831	0.0979	1.8699	0.0615	0.0018	0.0007	0.9853	0.0082	0.0077	0.0059
FinnGen_RxDoseUsers	I9_HEARTFAIL_AND_OVERWEIGHT	0.4427	0.0522	8.4799	2.2543e-17	0.0168	0.0019	1.0409	0.0095	0.0441	0.0066
FinnGen_RxDoseUsers	I9_HEARTFAIL	0.4318	0.0373	11.5806	5.1713e-31	0.0152	0.0011	1.0352	0.0102	0.0611	0.0066
FinnGen_RxDoseUsers	I9_HYPERTENC	-0.0617	0.0737	-0.8374	0.4024	0.003	0.0006	0.9308	0.0068	0.0078	0.006
FinnGen_RxDoseUsers	I9_HYPERTROCARDMYOP	0.0814	0.0898	0.907	0.3644	0.0023	0.0008	1.01	0.0087	0.0051	0.0064
FinnGen_RxDoseUsers	I9_HYPOTE	0.5031	0.1002	5.0203	5.1588e-07	0.0026	0.0008	0.9995	0.008	0.0274	0.0064
FinnGen_RxDoseUsers	I9_HYPTENS	0.3822	0.0251	15.2451	1.7748e-52	0.0774	0.0034	1.1226	0.0242	0.0832	0.0087
FinnGen_RxDoseUsers	I9_HYPTENSEC	0.4272	0.06	7.1161	1.11e-12	0.0091	0.0014	1.0089	0.0077	0.0213	0.0059
FinnGen_RxDoseUsers	I9_HYPTENSESS	0.4008	0.0257	15.5899	8.5276e-55	0.0726	0.0031	1.1092	0.0216	0.0914	0.0088
FinnGen_RxDoseUsers	I9_HYPTENSHD	0.3963	0.0414	9.5681	1.0894e-21	0.0231	0.0017	1.0347	0.0111	0.0389	0.0075
FinnGen_RxDoseUsers	I9_HYPTENSPOR	0.0056	0.0687	0.0814	0.9351	0.0036	0.0006	0.9219	0.0076	0.0182	0.006
FinnGen_RxDoseUsers	I9_HYPTENSPUL	0.1723	0.096	1.7955	0.0726	0.0023	0.001	0.9678	0.0071	0.0071	0.0056
FinnGen_RxDoseUsers	I9_HYPTENSRD	0.2896	0.0759	3.818	0.0001	0.0043	0.001	1.0036	0.0077	0.0095	0.0055
FinnGen_RxDoseUsers	I9_ICH	0.1623	0.0648	2.5046	0.0123	0.0047	0.0009	1.0004	0.0086	0.0144	0.0062
FinnGen_RxDoseUsers	I9_IHD	0.37	0.0296	12.4932	8.1346e-36	0.0367	0.0023	1.0846	0.0161	0.0441	0.0077
FinnGen_RxDoseUsers	I9_INTRACRA	0.2399	0.0595	4.0301	5.5754e-05	0.006	0.001	1.0161	0.0098	0.0109	0.0064
FinnGen_RxDoseUsers	I9_LBBB	0.1057	0.0739	1.4315	0.1523	0.0048	0.001	1.0151	0.0079	0.0017	0.0065
FinnGen_RxDoseUsers	I9_LYMPHADE	0.3706	0.1327	2.7924	0.0052	0.0021	0.0009	0.9985	0.0084	0.0189	0.0069
FinnGen_RxDoseUsers	I9_LYMPHOTH	0.4175	0.1974	2.1148	0.0344	0.001	0.0008	0.9899	0.0079	0.0149	0.0063
FinnGen_RxDoseUsers	I9_MI_COMPLICATIONS	0.1857	0.138	1.3452	0.1786	0.0011	0.0007	0.978	0.0071	-0.0006	0.0058
FinnGen_RxDoseUsers	I9_MI_STRICT	0.2882	0.0351	8.2219	2.0028e-16	0.0296	0.0022	1.0571	0.0135	0.0233	0.0072
FinnGen_RxDoseUsers	I9_MYOCARD	0.4959	0.0949	5.2237	1.7541e-07	0.0048	0.0014	0.9914	0.0076	0.0038	0.0062
FinnGen_RxDoseUsers	I9_NONISCHCARDMYOP_STRICT	0.2157	0.0628	3.4325	0.0006	0.006	0.0011	1.0071	0.0094	0.0009	0.0061
FinnGen_RxDoseUsers	I9_NONISCHCARDMYOP	0.4206	0.0485	8.6761	4.0942e-18	0.0083	0.0011	1.0108	0.0088	0.0396	0.0068
FinnGen_RxDoseUsers	I9_OTHANEUR	0.4794	0.1868	2.567	0.0103	0.0012	0.0007	1.0024	0.0078	0.0139	0.006
FinnGen_RxDoseUsers	I9_OTHARR	0.2961	0.0419	7.0664	1.5903e-12	0.0212	0.0014	1.0158	0.0092	0.0273	0.0076
FinnGen_RxDoseUsers	I9_OTHILLHEART					-0.0003	0.0008	1.0113	0.0068	0.0034	0.0065
FinnGen_RxDoseUsers	I9_OTHINTRACRA	0.1836	0.0885	2.075	0.038	0.0023	0.0007	0.9876	0.0068	-0.001	0.0065
FinnGen_RxDoseUsers	I9_OTHOTH	0.1404	0.1304	1.0771	0.2814	0.0012	0.0007	0.9875	0.007	0.0067	0.0064
FinnGen_RxDoseUsers	I9_OTHPER	0.442	0.107	4.131	3.6114e-05	0.0025	0.0008	1.0096	0.0088	0.0144	0.0066
FinnGen_RxDoseUsers	I9_PAROXTAC	0.4754	0.046	10.3353	4.8785e-25	0.018	0.0017	1.0052	0.0086	0.0259	0.0065
FinnGen_RxDoseUsers	I9_PERICAOTH	0.3707	0.1302	2.8468	0.0044	0.0018	0.0009	0.9963	0.0076	0.0055	0.0067
FinnGen_RxDoseUsers	I9_PERICARD	0.0883	0.0888	0.9944	0.32	0.0027	0.001	0.982	0.0078	0.0157	0.006
FinnGen_RxDoseUsers	I9_PHLETHROM	0.331	0.0475	6.9741	3.0774e-12	0.0117	0.0014	1.0113	0.0119	0.0343	0.0069
FinnGen_RxDoseUsers	I9_PHLETHROMBDVTLOW	0.2731	0.0461	5.9247	3.1288e-09	0.0109	0.0019	1.0182	0.0156	0.0393	0.0065
FinnGen_RxDoseUsers	I9_POSTAMI	0.3939	0.0692	5.6902	1.2689e-08	0.0061	0.0009	1.039	0.0085	-0.0089	0.0067
FinnGen_RxDoseUsers	I9_PROGVASC	0.2172	0.1051	2.0663	0.0388	0.0017	0.0007	1.0055	0.0076	0.0011	0.0058
FinnGen_RxDoseUsers	I9_PULMEMB	0.296	0.0475	6.2346	4.5284e-10	0.0084	0.0011	1.0337	0.0139	0.0435	0.0067
FinnGen_RxDoseUsers	I9_PVT	0.1977	0.1036	1.9078	0.0564	0.002	0.0007	0.9807	0.0079	0.0104	0.0066
FinnGen_RxDoseUsers	I9_RBBB	0.2119	0.0898	2.3609	0.0182	0.003	0.001	0.9876	0.0078	0.0115	0.0058
FinnGen_RxDoseUsers	I9_REVASC	0.2136	0.0287	7.4401	1.0064e-13	0.0411	0.0033	1.0706	0.0161	0.0371	0.0074
FinnGen_RxDoseUsers	I9_RHEUFEV	0.2624	0.1699	1.5439	0.1226	0.0009	0.0007	0.9925	0.0078	0.0076	0.0059
FinnGen_RxDoseUsers	I9_RHEUFEVHRT	0.0866	0.0736	1.1766	0.2394	0.0035	0.0006	0.9405	0.0072	0.0033	0.0062
FinnGen_RxDoseUsers	I9_RHEUFEVWITHOUTHEART	0.06	0.0783	0.7667	0.4433	0.0035	0.0007	0.9254	0.0072	0.0054	0.007
FinnGen_RxDoseUsers	I9_RHEUOTHHRT	0.0609	0.0551	1.1053	0.269	0.005	0.0006	0.8858	0.0068	0.0015	0.0054
FinnGen_RxDoseUsers	I9_RHEUVALV	0.1618	0.1616	1.0012	0.3167	0.0007	0.0007	0.99	0.0085	0.0046	0.0056
FinnGen_RxDoseUsers	I9_SAH	0.271	0.0641	4.2286	2.3517e-05	0.0049	0.0009	1.0178	0.0095	-0.0009	0.0061
FinnGen_RxDoseUsers	I9_SAHANEUR	0.2527	0.0463	5.4581	4.8137e-08	0.0096	0.001	1.0213	0.0093	0.0083	0.0063
FinnGen_RxDoseUsers	I9_SECONDRIGHT	0.2884	0.1773	1.6263	0.1039	0.001	0.0007	0.9961	0.0076	0.0158	0.006
FinnGen_RxDoseUsers	I9_SEQULAE	0.4352	0.0565	7.7067	1.2914e-14	0.0061	0.0008	1.0123	0.0085	0.0265	0.0062
FinnGen_RxDoseUsers	I9_STENOSIS	0.2264	0.0922	2.4558	0.0141	0.0026	0.0008	0.9784	0.0081	-0.007	0.0056
FinnGen_RxDoseUsers	I9_STR_EMBOLIC_WITH_FLIMMER	0.079	0.1237	0.6383	0.5233	0.0012	0.0007	1.0156	0.0077	0.0141	0.0061
FinnGen_RxDoseUsers	I9_STR_EMBOLIC	0.1215	0.1417	0.8569	0.3915	0.0009	0.0007	1.004	0.0075	0.0145	0.0061
FinnGen_RxDoseUsers	I9_STR	0.3938	0.0489	8.0553	7.9301e-16	0.0099	0.0011	1.0181	0.0092	0.0314	0.0069
FinnGen_RxDoseUsers	I9_THAORTANEUR	0.106	0.0496	2.138	0.0325	0.0103	0.0011	1.0059	0.0098	0.0116	0.0068
FinnGen_RxDoseUsers	I9_THROMBANG	0.188	0.0772	2.4357	0.0149	0.0031	0.0007	0.9364	0.0081	0.0005	0.0058
FinnGen_RxDoseUsers	I9_THROMBICV	0.2004	0.1089	1.8409	0.0656	0.0018	0.0007	0.9558	0.0073	-0.0003	0.0062
FinnGen_RxDoseUsers	I9_THROMBOTH	0.2692	0.0487	5.5277	3.2436e-08	0.0077	0.0013	0.9938	0.011	0.0402	0.0063
FinnGen_RxDoseUsers	I9_TIA	0.3898	0.0521	7.4809	7.3839e-14	0.0093	0.001	1.0115	0.0093	0.0225	0.0068
FinnGen_RxDoseUsers	I9_UAP	0.3589	0.0385	9.3324	1.0349e-20	0.0168	0.0014	1.0441	0.0115	0.0345	0.0075
FinnGen_RxDoseUsers	I9_VARICVE	0.1192	0.0258	4.6159	3.9142e-06	0.0484	0.003	1.1015	0.0305	0.027	0.0073
FinnGen_RxDoseUsers	I9_VARICVEOES	0.3247	0.1113	2.9183	0.0035	0.0022	0.0008	1.0013	0.0083	0.0258	0.0064
FinnGen_RxDoseUsers	I9_VARICVESOTH	0.2203	0.1205	1.8283	0.0675	0.0017	0.0008	1.0115	0.0073	0.0155	0.0059
FinnGen_RxDoseUsers	I9_VASCINT	0.6436	0.5176	1.2433	0.2138	0.0006	0.0008	1.0002	0.0079	0.0146	0.0064
FinnGen_RxDoseUsers	I9_VASCSYND	0.3172	0.1536	2.0647	0.039	0.0011	0.0007	1.0084	0.0072	0.0072	0.0056
FinnGen_RxDoseUsers	I9_VEINSOTH	0.1545	0.0362	4.2712	1.9446e-05	0.024	0.0018	1.0437	0.0175	0.0156	0.0072
FinnGen_RxDoseUsers	I9_VHD	0.1728	0.0398	4.3459	1.3868e-05	0.018	0.0016	1.0284	0.0088	0.0133	0.0063
FinnGen_RxDoseUsers	I9_VTE	0.312	0.0379	8.2238	1.9709e-16	0.0171	0.0021	1.0483	0.0225	0.0673	0.0069
FinnGen_RxDoseUsers	ILD_ENDPOINTS	0.2464	0.0676	3.6449	0.0003	0.0039	0.001	1.0331	0.0177	0.0168	0.0065
FinnGen_RxDoseUsers	ILD_INSUFFICIENCY	0.3486	0.0877	3.9757	7.0162e-05	0.0026	0.0007	1.0002	0.0081	0.015	0.0069
FinnGen_RxDoseUsers	INCREASEDMUSCLETONE	0.0518	0.0919	0.5638	0.5729	0.0019	0.0007	0.9622	0.0076	0.0063	0.0063
FinnGen_RxDoseUsers	INFLUENZA	0.446	0.0882	5.0549	4.3052e-07	0.0032	0.0009	0.9991	0.0079	0.0233	0.0059
FinnGen_RxDoseUsers	INTERSTITIAL_CYSTIT_CHRONIC	0.0119	0.0747	0.1598	0.873	0.0028	0.0007	0.9265	0.0078	0.0065	0.0057
FinnGen_RxDoseUsers	INV_VENT	0.4311	0.1297	3.3246	0.0009	0.0016	0.0007	1.0036	0.0078	0.0224	0.0062
FinnGen_RxDoseUsers	IPF	0.203	0.0784	2.5874	0.0097	0.0034	0.001	1.0358	0.0155	0.0122	0.007
FinnGen_RxDoseUsers	J10_ABSCLUNGPNEUMO	0.2114	0.1077	1.9633	0.0496	0.0015	0.0006	0.9788	0.0083	0.0103	0.0059
FinnGen_RxDoseUsers	J10_ABSCMEDIASTINUM	0.0599	0.061	0.9819	0.3262	0.0037	0.0006	0.8878	0.0066	-0.0006	0.0058
FinnGen_RxDoseUsers	J10_ACUTELOWERNAS	0.5146	0.0833	6.1785	6.47e-10	0.0038	0.001	0.9929	0.0093	0.0151	0.0065
FinnGen_RxDoseUsers	J10_ACUTEUPPERINFEC	0.6254	0.0466	13.4136	5.0343e-41	0.0104	0.0011	1.0336	0.0095	0.0528	0.0063
FinnGen_RxDoseUsers	J10_AIRWDISDUST	0.0446	0.0602	0.7408	0.4588	0.0045	0.0007	0.9016	0.008	-0.0074	0.0064
FinnGen_RxDoseUsers	J10_ARDS	0.142	0.0764	1.8578	0.0632	0.0027	0.0007	0.9727	0.0077	0.0033	0.0055
FinnGen_RxDoseUsers	J10_ASBESTPNEUMOC	0.5444	0.3082	1.7667	0.0773	0.0007	0.0007	1.0019	0.0074	-0.0002	0.0067
FinnGen_RxDoseUsers	J10_ASTHMA_EXMORE	0.5043	0.0282	17.8941	1.3118e-71	0.0662	0.0044	1.0294	0.0182	0.1053	0.0079
FinnGen_RxDoseUsers	J10_ASTHMA_MAIN_EXMORE	0.481	0.0299	16.0958	2.7304e-58	0.061	0.0043	1.0232	0.0174	0.0957	0.0076
FinnGen_RxDoseUsers	J10_ASTHMACOPDKELA	0.4002	0.0291	13.7628	4.2676e-43	0.0476	0.0035	1.0469	0.0202	0.0659	0.0078
FinnGen_RxDoseUsers	J10_BRONCH	0.4393	0.113	3.8887	0.0001	0.0028	0.001	1.0009	0.0093	0.0285	0.0064
FinnGen_RxDoseUsers	J10_BRONCHIECTASIS	0.2454	0.0766	3.2018	0.0014	0.0034	0.0008	0.9927	0.007	0.0211	0.0061
FinnGen_RxDoseUsers	J10_BRONCHIOLITIS	0.3048	0.166	1.8361	0.0663	0.0015	0.001	0.9848	0.0088	0.0042	0.0066
FinnGen_RxDoseUsers	J10_BRONCHITIS	0.6463	0.0705	9.1701	4.7262e-20	0.0048	0.0008	1.0143	0.0093	0.0638	0.0066
FinnGen_RxDoseUsers	J10_BRONCHNAS	0.5555	0.2659	2.0887	0.0367	0.0011	0.0008	0.9943	0.0076	0.0111	0.006
FinnGen_RxDoseUsers	J10_CHEMGASRESP	0.2813	0.1137	2.475	0.0133	0.0014	0.0007	0.9683	0.0073	-0.0003	0.006
FinnGen_RxDoseUsers	J10_CHRONLARYNGITIS	0.5552	0.1333	4.1637	3.1316e-05	0.0025	0.0009	1.0271	0.0077	0.0505	0.0059
FinnGen_RxDoseUsers	J10_CHRONRHINITIS	0.5203	0.0541	9.6138	6.9918e-22	0.0098	0.0012	1.0049	0.0092	0.0197	0.0072
FinnGen_RxDoseUsers	J10_CHRONSINUSITIS	0.3285	0.0362	9.0651	1.2447e-19	0.0229	0.0019	1.013	0.0105	0.0488	0.0068
FinnGen_RxDoseUsers	J10_CHRONTONSADEN	0.3431	0.0321	10.6986	1.0328e-26	0.0372	0.0026	1.0623	0.0166	0.0406	0.0081
FinnGen_RxDoseUsers	J10_COLD	0.3314	0.0764	4.3393	1.4294e-05	0.0033	0.0009	0.9892	0.0081	0.0127	0.0056
FinnGen_RxDoseUsers	J10_COPD	0.5552	0.0383	14.4909	1.3834e-47	0.0313	0.0024	1.0149	0.0124	0.0595	0.0076
FinnGen_RxDoseUsers	J10_EMPHYSEMA	0.4191	0.0641	6.5419	6.0738e-11	0.0065	0.001	0.9935	0.0081	0.0145	0.0063
FinnGen_RxDoseUsers	J10_EPIGLOTTITIS	0.3268	0.1039	3.1449	0.0017	0.0023	0.0008	0.9794	0.0083	0.0013	0.006
FinnGen_RxDoseUsers	J10_EXTERLUNG	0.9416	0.5624	1.6741	0.0941	0.0007	0.0008	1.0091	0.0086	0.0132	0.0065
FinnGen_RxDoseUsers	J10_HYPERSPNEUMONI	-0.0043	0.1349	-0.0316	0.9748	0.0009	0.0007	0.9846	0.0077	0.0003	0.0068
FinnGen_RxDoseUsers	J10_INFLUENZA	0.4572	0.0669	6.8376	8.0551e-12	0.005	0.001	0.9959	0.0092	0.0412	0.0066
FinnGen_RxDoseUsers	J10_INFLUPNEU	0.6018	0.0465	12.9446	2.5203e-38	0.0107	0.001	1.0158	0.0088	0.0909	0.0072
FinnGen_RxDoseUsers	J10_INORGPNEUMOC	0.1413	0.0771	1.8323	0.0669	0.0023	0.0006	0.929	0.0071	-0.0053	0.0056
FinnGen_RxDoseUsers	J10_LARYNGITIS	0.1927	0.0492	3.9206	8.8319e-05	0.0076	0.0009	0.9967	0.0075	0.0284	0.0065
FinnGen_RxDoseUsers	J10_LOWCHRON	0.4757	0.029	16.3842	2.4802e-60	0.0454	0.0031	1.0384	0.0193	0.0812	0.0079
FinnGen_RxDoseUsers	J10_LOWERINF	0.579	0.0532	10.8913	1.2676e-27	0.0072	0.001	1.0097	0.0094	0.0597	0.0065
FinnGen_RxDoseUsers	J10_NASALPOLYP	0.0643	0.0369	1.7412	0.0816	0.0271	0.0028	0.9848	0.0145	0.011	0.007
FinnGen_RxDoseUsers	J10_NECROTIC					-3.2274e-05	0.0007	1.0091	0.0077	0.0129	0.0064
FinnGen_RxDoseUsers	J10_PERITONSABSC	0.271	0.0476	5.6956	1.2291e-08	0.0165	0.0016	1.0214	0.0097	0.0248	0.0077
FinnGen_RxDoseUsers	J10_PHARYNGITIS	0.6279	0.1235	5.0844	3.6878e-07	0.0027	0.0008	1.018	0.0081	0.0213	0.0064
FinnGen_RxDoseUsers	J10_PLEURA	0.7152	0.0775	9.2231	2.8859e-20	0.0041	0.0008	1.0259	0.0085	0.0529	0.0066
FinnGen_RxDoseUsers	J10_PLEUREFFUSION	0.4532	0.1193	3.8001	0.0001	0.0019	0.0007	1.0121	0.0078	0.0292	0.0065
FinnGen_RxDoseUsers	J10_PLEUROTH	0.8398	0.805	1.0432	0.2968	0.0004	0.0007	1.0143	0.0072	0.0244	0.0062
FinnGen_RxDoseUsers	J10_PLEURPLAGUE	0.4176	0.089	4.6943	2.6749e-06	0.0032	0.0008	1.0318	0.0081	0.0079	0.006
FinnGen_RxDoseUsers	J10_PNEUMOBACT	0.5396	0.0635	8.4917	2.037e-17	0.0058	0.0009	1.0186	0.008	0.0606	0.0063
FinnGen_RxDoseUsers	J10_PNEUMOHAEM	0.1751	0.0843	2.0766	0.0378	0.0028	0.0008	0.938	0.0077	-0.0016	0.0064
FinnGen_RxDoseUsers	J10_PNEUMONIA	0.6087	0.0479	12.7164	4.7948e-37	0.0098	0.0009	1.0238	0.0082	0.0916	0.0071
FinnGen_RxDoseUsers	J10_PNEUMONISOLLIQ
FinnGen_RxDoseUsers	J10_PNEUMONONBACT	0.0121	0.1214	0.0998	0.9205	0.0017	0.0008	0.9755	0.0073	0.023	0.0068
FinnGen_RxDoseUsers	J10_PNEUMOPNEUMO	0.8722	1.7885	0.4877	0.6258	0.0003	0.0007	1.0027	0.0076	0.0059	0.007
FinnGen_RxDoseUsers	J10_PNEUMOTHORAX	0.3307	0.1306	2.5319	0.0113	0.0013	0.0007	1.0155	0.0078	0.017	0.0068
FinnGen_RxDoseUsers	J10_PULMEOS	0.1501	0.0838	1.7912	0.0733	0.0026	0.0007	0.9769	0.007	0.002	0.0063
FinnGen_RxDoseUsers	J10_PULMOEDEMA	0.0117	0.0927	0.1267	0.8992	0.0018	0.0007	0.9852	0.0083	0.0125	0.0061
FinnGen_RxDoseUsers	J10_PYOTHORAX					-0.0007	0.0007	1.0139	0.008	0.0118	0.0059
FinnGen_RxDoseUsers	J10_RESPCONDEXT	0.4131	0.2098	1.9689	0.049	0.0008	0.0007	0.9921	0.0073	0.0086	0.0057
FinnGen_RxDoseUsers	J10_RESPOTHER	0.6018	0.0719	8.3709	5.7166e-17	0.0046	0.0008	1.0042	0.0078	0.0425	0.0067
FinnGen_RxDoseUsers	J10_SEPTDEV	0.299	0.042	7.1205	1.075e-12	0.0174	0.0013	1.0229	0.0103	0.0325	0.0065
FinnGen_RxDoseUsers	J10_SILICAPNEUMOC	0.059	0.0709	0.8317	0.4056	0.0032	0.0006	0.9121	0.0076	0.0077	0.0059
FinnGen_RxDoseUsers	J10_SIMPLBRONCH	0.6336	0.233	2.7199	0.0065	0.0012	0.0008	1.0051	0.0078	0.0103	0.0065
FinnGen_RxDoseUsers	J10_SINUSITIS	0.6184	0.0469	13.1858	1.0598e-39	0.0134	0.0013	1.0201	0.0103	0.0394	0.0066
FinnGen_RxDoseUsers	J10_TONSILLECTOMY	0.3053	0.0396	7.7113	1.245e-14	0.0195	0.0017	1.0474	0.0135	0.0342	0.0074
FinnGen_RxDoseUsers	J10_TONSILLITIS	0.5202	0.0591	8.7991	1.3789e-18	0.008	0.0011	1.048	0.0087	0.0299	0.0075
FinnGen_RxDoseUsers	J10_UPPERDIS	0.416	0.0308	13.5234	1.1387e-41	0.0314	0.0018	1.0454	0.0146	0.0632	0.0082
FinnGen_RxDoseUsers	J10_UPPERINFEC	0.6298	0.0399	15.7926	3.4968e-56	0.015	0.0011	1.0292	0.0101	0.0562	0.0068
FinnGen_RxDoseUsers	J10_VIRALPNEUMO	0.5762	0.2073	2.7795	0.0054	0.0016	0.0009	1.0147	0.0086	0.0321	0.0061
FinnGen_RxDoseUsers	J10_VOCALLARYNX	0.4402	0.0451	9.7662	1.573e-22	0.0136	0.0012	1.0174	0.0094	0.0514	0.0075
FinnGen_RxDoseUsers	JOINTPAIN	0.7853	0.0249	31.4988	9.0099e-218	0.042	0.0021	1.0001	0.011	0.1256	0.0075
FinnGen_RxDoseUsers	JUVEN_ARTHR	0.1524	0.0583	2.6146	0.0089	0.009	0.0031	0.978	0.0153	0.0209	0.0057
FinnGen_RxDoseUsers	K11_ABRASION	0.1573	0.0772	2.039	0.0415	0.0111	0.0026	1.0211	0.0071	0.0073	0.0058
FinnGen_RxDoseUsers	K11_ABSCANAL	0.2545	0.0642	3.9636	7.382e-05	0.0058	0.0009	1.0064	0.0081	0.0328	0.0064
FinnGen_RxDoseUsers	K11_ACHAL	0.2984	0.1596	1.8698	0.0615	0.0013	0.0009	0.9859	0.0089	0.0094	0.006
FinnGen_RxDoseUsers	K11_ACUTGASTR	0.6968	0.1272	5.4764	4.3406e-08	0.0025	0.0009	0.9994	0.0084	0.0279	0.0066
FinnGen_RxDoseUsers	K11_ACUTPANC	0.4908	0.0774	6.3453	2.2199e-10	0.0052	0.0008	1.0053	0.0087	0.0606	0.0066
FinnGen_RxDoseUsers	K11_ADHE	0.572	0.1774	3.224	0.0013	0.0017	0.001	0.9995	0.0083	0.0303	0.0065
FinnGen_RxDoseUsers	K11_ALCGASTR	0.4579	0.1704	2.6865	0.0072	0.0014	0.0008	0.9912	0.007	0.0233	0.0061
FinnGen_RxDoseUsers	K11_ALCOLIV	0.4298	0.0609	7.0534	1.7458e-12	0.0059	0.0008	0.9954	0.0091	0.0296	0.0061
FinnGen_RxDoseUsers	K11_ANOMALI_DENTAL_ARCH_RELATIONS1	-0.0468	0.0832	-0.5622	0.574	0.0023	0.0007	0.9964	0.0079	0.0053	0.0058
FinnGen_RxDoseUsers	K11_APHTA_RECUR_INCLAVO	0.5143	0.1931	2.6641	0.0077	0.001	0.0007	1.0035	0.0078	0.0287	0.0062
FinnGen_RxDoseUsers	K11_APHTA_RECUR	0.2858	0.1862	1.5352	0.1247	0.0007	0.0006	0.9905	0.0073	0.0235	0.0063
FinnGen_RxDoseUsers	K11_APPENDACUT	0.2861	0.0439	6.5157	7.2359e-11	0.0122	0.0015	1.0401	0.0113	0.0188	0.0069
FinnGen_RxDoseUsers	K11_APPENDECTOMY	0.352	0.0467	7.5374	4.7943e-14	0.0088	0.001	1.0152	0.0088	0.0293	0.0064
FinnGen_RxDoseUsers	K11_APPENDOTH	0.5416	0.208	2.6032	0.0092	0.0012	0.0007	1.0046	0.008	-0.0002	0.0065
FinnGen_RxDoseUsers	K11_ASYMMETRY_JAW	0.0024	0.1262	0.0193	0.9846	0.0014	0.0007	0.9909	0.0076	-0.0002	0.0069
FinnGen_RxDoseUsers	K11_ATTRITION	0.2116	0.0572	3.6989	0.0002	0.0242	0.0028	1.0093	0.0076	0.0199	0.0066
FinnGen_RxDoseUsers	K11_BARRET	0.2772	0.0795	3.4869	0.0005	0.004	0.0008	0.9984	0.0067	0.0159	0.006
FinnGen_RxDoseUsers	K11_BILIAOTH	0.5143	0.1897	2.7112	0.0067	0.0014	0.0009	1.0019	0.0088	0.036	0.0058
FinnGen_RxDoseUsers	K11_CD_STRICT_PSC	0.0067	0.0616	0.1082	0.9139	0.0054	0.0007	0.8776	0.0073	-0.0024	0.0059
FinnGen_RxDoseUsers	K11_CD_STRICT2	0.2052	0.0529	3.8772	0.0001	0.0074	0.001	1.0024	0.0099	0.0149	0.0058
FinnGen_RxDoseUsers	K11_CHOLANGI_STRICT	0.0396	0.092	0.4304	0.6669	0.0029	0.0014	0.9802	0.0119	0.0071	0.0069
FinnGen_RxDoseUsers	K11_CHOLANGI	0.2705	0.1003	2.6963	0.007	0.0028	0.0013	0.9888	0.0106	0.0183	0.0067
FinnGen_RxDoseUsers	K11_CHOLECYST	0.318	0.0752	4.2278	2.3601e-05	0.0041	0.0009	0.9921	0.0082	0.0329	0.0064
FinnGen_RxDoseUsers	K11_CHOLECYSTECTOMY	0.2838	0.0389	7.2866	3.1789e-13	0.0268	0.0039	1.0222	0.0161	0.0366	0.0074
FinnGen_RxDoseUsers	K11_CHOLELITH	0.2606	0.0359	7.261	3.8427e-13	0.039	0.0057	1.0352	0.0215	0.0554	0.0078
FinnGen_RxDoseUsers	K11_CHRONGASTR	0.6321	0.0815	7.7524	9.0194e-15	0.0052	0.001	1.0161	0.0084	0.0457	0.0063
FinnGen_RxDoseUsers	K11_CHRONHEP	0.1047	0.0701	1.4946	0.135	0.0036	0.0015	0.9753	0.0123	0.0248	0.0061
FinnGen_RxDoseUsers	K11_CHRONPANC	0.4304	0.0809	5.3175	1.052e-07	0.0046	0.0009	1.0115	0.0084	0.0633	0.0066
FinnGen_RxDoseUsers	K11_COELIAC	0.0539	0.0324	1.6628	0.0964	0.0461	0.0353	0.8468	0.1601	0.003	0.0079
FinnGen_RxDoseUsers	K11_CONSTIPATION	0.4015	0.0418	9.6038	7.7065e-22	0.0124	0.001	1.0183	0.0092	0.1192	0.0074
FinnGen_RxDoseUsers	K11_CROSSBITE	0.0277	0.0718	0.3858	0.6996	0.0034	0.0007	0.9793	0.0069	3.699e-05	0.0065
FinnGen_RxDoseUsers	K11_CROWDI_TEETH	-0.0286	0.099	-0.2885	0.7729	0.0018	0.0007	1.017	0.0082	-0.009	0.0064
FinnGen_RxDoseUsers	K11_DEEP_BITE_SURGERY	0.1609	0.0737	2.1826	0.0291	0.0032	0.0007	0.9672	0.0073	-0.012	0.0063
FinnGen_RxDoseUsers	K11_DEEP_BITE	-0.05	0.05	-1.0002	0.3172	0.0066	0.0009	0.9945	0.0086	0.006	0.0059
FinnGen_RxDoseUsers	K11_DENTOFACIAL_ANOMALIES	0.3774	0.0499	7.5671	3.8166e-14	0.0099	0.0013	1.0103	0.0092	0.0355	0.0064
FinnGen_RxDoseUsers	K11_DEPOSITS	0.3583	0.1486	2.411	0.0159	0.002	0.0011	0.9979	0.0082	0.0247	0.0062
FinnGen_RxDoseUsers	K11_DIAHER	0.2588	0.0426	6.079	1.2097e-09	0.0185	0.0015	1.0196	0.011	0.0526	0.0071
FinnGen_RxDoseUsers	K11_DISLIVOTH	0.5478	0.0832	6.5875	4.4738e-11	0.0038	0.0008	1.0137	0.0084	0.0381	0.006
FinnGen_RxDoseUsers	K11_DISOESINOTH	0.2749	0.1239	2.2175	0.0266	0.0018	0.0008	0.9914	0.0072	0.0218	0.0064
FinnGen_RxDoseUsers	K11_DISORD_TEETH	0.9156	0.2058	4.4481	8.6636e-06	0.0025	0.0011	1.0323	0.0073	0.0559	0.0058
FinnGen_RxDoseUsers	K11_DISTAL_BITE	-0.0412	0.0758	-0.5435	0.5868	0.0023	0.0007	0.9885	0.0077	0.0118	0.0059
FinnGen_RxDoseUsers	K11_DIVERTIC	0.3181	0.0263	12.0837	1.2884e-33	0.0414	0.0024	1.0341	0.0149	0.0576	0.0073
FinnGen_RxDoseUsers	K11_DULC	0.4439	0.0787	5.6378	1.7228e-08	0.0038	0.0009	1.0001	0.0086	0.0222	0.0056
FinnGen_RxDoseUsers	K11_EMBED_TEETH	0.0406	0.1057	0.384	0.701	0.0014	0.0006	1.0217	0.0072	0.0081	0.0062
FinnGen_RxDoseUsers	K11_EMBIMPACT_TEETH	0.1297	0.0934	1.3892	0.1648	0.0035	0.0008	1.0303	0.0082	-0.0026	0.0077
FinnGen_RxDoseUsers	K11_ENERCOLNONINF	0.3238	0.0403	8.0334	9.4805e-16	0.0162	0.0016	1.0199	0.0139	0.044	0.0073
FinnGen_RxDoseUsers	K11_EROSION_INCLAVO	0.1651	0.0569	2.8996	0.0037	0.0246	0.0031	1.0183	0.0082	0.0143	0.0068
FinnGen_RxDoseUsers	K11_EROSION	0.2501	0.1252	1.9985	0.0457	0.0055	0.0029	0.9865	0.0079	0.0185	0.0057
FinnGen_RxDoseUsers	K11_ERUPTION	0.0187	0.1492	0.1256	0.9001	0.0007	0.0007	1.0248	0.0078	0.0082	0.0063
FinnGen_RxDoseUsers	K11_FEMHER	0.0907	0.0634	1.4309	0.1525	0.005	0.0009	0.9908	0.007	0.017	0.0058
FinnGen_RxDoseUsers	K11_FIBROCHIRLIV	0.3026	0.0762	3.969	7.219e-05	0.0029	0.0008	1.0078	0.0094	0.0338	0.0067
FinnGen_RxDoseUsers	K11_FISTULA	0.1956	0.0409	4.7866	1.6964e-06	0.0107	0.0011	1.008	0.0105	0.0345	0.006
FinnGen_RxDoseUsers	K11_FUNCDYSP	0.4776	0.0561	8.5195	1.6021e-17	0.0074	0.0009	0.9951	0.0084	0.0422	0.0071
FinnGen_RxDoseUsers	K11_GALLBLAOTH	0.4492	0.1595	2.8164	0.0049	0.0014	0.0007	0.9991	0.0073	0.0037	0.0066
FinnGen_RxDoseUsers	K11_GASTRODUOULC	0.6738	0.0741	9.0867	1.0207e-19	0.0058	0.0009	1.0153	0.0078	0.0509	0.007
FinnGen_RxDoseUsers	K11_GINGIV_HYPERPLAS	0.1762	0.1674	1.0523	0.2926	0.0013	0.0012	1.0058	0.0083	0.0189	0.0061
FinnGen_RxDoseUsers	K11_GJULC	0.3076	0.1381	2.2278	0.0259	0.0015	0.0008	0.987	0.0081	0.0165	0.006
FinnGen_RxDoseUsers	K11_GULC	0.6604	0.0844	7.8245	5.0987e-15	0.0043	0.0008	1.0133	0.0079	0.0508	0.0068
FinnGen_RxDoseUsers	K11_HAEMORR	0.2674	0.0379	7.0574	1.6971e-12	0.0164	0.0013	1.0168	0.0092	0.0186	0.006
FinnGen_RxDoseUsers	K11_HEPFAIL	0.196	0.0962	2.0372	0.0416	0.0018	0.0007	0.9811	0.0072	0.0224	0.006
FinnGen_RxDoseUsers	K11_HERING	-0.0093	0.0284	-0.3273	0.7434	0.0397	0.0038	1.0098	0.0185	0.0062	0.007
FinnGen_RxDoseUsers	K11_HERNIA	0.1745	0.0295	5.9074	3.4756e-09	0.0361	0.0036	1.0144	0.019	0.0463	0.0075
FinnGen_RxDoseUsers	K11_HYPERTROPHY_TONGUE_PAPILLAE	0.1942	0.121	1.6055	0.1084	0.0012	0.0007	0.9825	0.0076	0.0038	0.0061
FinnGen_RxDoseUsers	K11_HYPO_ONLY	-0.0789	0.0612	-1.2877	0.1978	0.0035	0.0009	1.0098	0.0093	0.0056	0.0057
FinnGen_RxDoseUsers	K11_HYPOPLASIA_ENAMEL_INCLAVO
FinnGen_RxDoseUsers	K11_HYPOPLASIA_ENAMEL_PRENATAL_INCLAVO	-0.1231	0.0774	-1.5907	0.1117	0.0029	0.0007	0.9062	0.0077	0.0042	0.0063
FinnGen_RxDoseUsers	K11_HYPOPLASIA_ENAMEL_PRENATAL	-0.0673	0.0506	-1.3293	0.1837	0.0051	0.0006	0.779	0.0069	0.0074	0.0053
FinnGen_RxDoseUsers	K11_HYPOPLASIA_ENAMEL	-0.0554	0.1019	-0.5436	0.5867	0.0015	0.0007	0.969	0.0072	0.0104	0.0061
FinnGen_RxDoseUsers	K11_IBD_STRICT_PSC	-0.0334	0.0705	-0.474	0.6355	0.0044	0.0015	0.9625	0.0119	0.0012	0.0064
FinnGen_RxDoseUsers	K11_IBD_STRICT	0.1083	0.0396	2.7362	0.0062	0.022	0.0021	1.027	0.0199	0.0193	0.007
FinnGen_RxDoseUsers	K11_IBS	0.5486	0.0458	11.9901	4.005e-33	0.0092	0.001	1.0057	0.0079	0.0482	0.0062
FinnGen_RxDoseUsers	K11_ILEUS	0.7264	0.1272	5.7092	1.1352e-08	0.0028	0.001	1.0187	0.0085	0.0592	0.0058
FinnGen_RxDoseUsers	K11_IMPACT	0.0681	0.0951	0.7163	0.4738	0.0024	0.0008	0.9628	0.0073	0.0145	0.0059
FinnGen_RxDoseUsers	K11_IMPACTED_TEETH	0.1524	0.0907	1.6809	0.0928	0.0033	0.0007	1.0255	0.0079	-0.0068	0.0069
FinnGen_RxDoseUsers	K11_INTESTOTH	0.523	0.0279	18.7287	2.8865e-78	0.0229	0.0013	1.027	0.0103	0.088	0.0066
FinnGen_RxDoseUsers	K11_INTUSS	0.0463	0.0712	0.6504	0.5154	0.0039	0.001	0.9689	0.0077	0.0248	0.0059
FinnGen_RxDoseUsers	K11_JAWS	0.7414	0.2959	2.5053	0.0122	0.0015	0.0011	1.003	0.0076	0.0376	0.0056
FinnGen_RxDoseUsers	K11_LICHEN_PLANUS_WIDE	0.0093	0.0468	0.1994	0.842	0.0132	0.0051	0.9869	0.0301	0.0256	0.0068
FinnGen_RxDoseUsers	K11_LIP_ORAL_MUCOSA	0.3638	0.0657	5.5368	3.0801e-08	0.0056	0.0011	1.0012	0.0077	0.0309	0.0059
FinnGen_RxDoseUsers	K11_LIVDISINOTH	0.0564	0.0774	0.7277	0.4668	0.0034	0.0007	0.922	0.0073	0.0059	0.0062
FinnGen_RxDoseUsers	K11_LIVER	0.5623	0.0573	9.818	9.4211e-23	0.0069	0.001	1.0112	0.0097	0.053	0.0067
FinnGen_RxDoseUsers	K11_MAJOR_ANOMALI_JAW_SIZE	-0.0536	0.1242	-0.4313	0.6662	0.0013	0.0006	0.9977	0.0072	0.0055	0.0063
FinnGen_RxDoseUsers	K11_MALABSORB	0.1747	0.2814	0.6207	0.5348	0.0031	0.0028	0.989	0.02	0.0236	0.0068
FinnGen_RxDoseUsers	K11_MANDIBULAR_HYPOPL	-0.0294	0.0895	-0.3285	0.7425	0.0018	0.0006	0.9574	0.0071	0.0052	0.0065
FinnGen_RxDoseUsers	K11_MAXIL_CANINE_FAILED_ERUPT_OBSTRUCTION_TOOTH	0.0716	0.0924	0.7744	0.4387	0.002	0.0007	0.9693	0.0079	-0.0054	0.0059
FinnGen_RxDoseUsers	K11_MAXIL_CANINE_PALAT	0.0624	0.1254	0.4982	0.6184	0.0011	0.0007	0.9892	0.0077	-0.0053	0.0063
FinnGen_RxDoseUsers	K11_MAXIL_HYPOPL	-0.0442	0.0655	-0.6744	0.5	0.0035	0.0006	0.921	0.0073	0.0082	0.0059
FinnGen_RxDoseUsers	K11_MAXIL_MOLAR_FAILED_ERUPT_OBSTRUCTION_TOOTH	0.3292	0.2146	1.5336	0.1251	0.0007	0.0008	1.0164	0.0087	-0.0116	0.006
FinnGen_RxDoseUsers	K11_MAXIL_PROGN	-0.0159	0.0668	-0.2387	0.8113	0.004	0.0007	0.9389	0.0076	-0.0021	0.0058
FinnGen_RxDoseUsers	K11_MESIAL_BITE	0.0303	0.0969	0.3129	0.7544	0.0014	0.0007	0.979	0.0071	0.0018	0.0056
FinnGen_RxDoseUsers	K11_MIH_CARIES	-0.0665	0.0943	-0.705	0.4808	0.0018	0.0006	0.9753	0.007	0.0111	0.0065
FinnGen_RxDoseUsers	K11_MIH	-0.0728	0.3919	-0.1858	0.8526	0.0002	0.0006	1.0098	0.0068	-0.0015	0.0064
FinnGen_RxDoseUsers	K11_MISS_TEETH_ACCID_EXTR_PAROD	1.0157	0.7396	1.3733	0.1697	0.0008	0.0011	1.0193	0.0082	0.0452	0.0059
FinnGen_RxDoseUsers	K11_MN_PROGN_AND_SURGRT_INCLAVO	0.047	0.0961	0.4886	0.6251	0.0013	0.0007	0.9838	0.0082	0.0031	0.0056
FinnGen_RxDoseUsers	K11_MN_PROGN_AND_SURGRT	-0.0029	0.076	-0.0386	0.9692	0.0026	0.0007	0.9535	0.0083	0.0076	0.0061
FinnGen_RxDoseUsers	K11_MN_PROGN	0.0795	0.1144	0.6948	0.4872	0.0009	0.0007	1.0002	0.0084	0.0051	0.0054
FinnGen_RxDoseUsers	K11_MN_RETRGN_AND_SURG	-0.0355	0.0793	-0.4474	0.6546	0.0033	0.0007	0.9882	0.0079	-0.0019	0.0072
FinnGen_RxDoseUsers	K11_MN_RETRGN	-0.1256	0.0549	-2.2895	0.0221	0.0057	0.0008	0.9991	0.0086	0.003	0.0064
FinnGen_RxDoseUsers	K11_OESITIS_ADVERSE	-0.0096	0.072	-0.133	0.8942	0.003	0.0007	0.9106	0.0076	0.0104	0.0061
FinnGen_RxDoseUsers	K11_OESITIS	0.4247	0.1115	3.8085	0.0001	0.0025	0.0009	0.9999	0.0088	0.026	0.0069
FinnGen_RxDoseUsers	K11_OESOBST	0.2056	0.2043	1.0067	0.3141	0.0007	0.0008	0.9994	0.0077	0.028	0.0055
FinnGen_RxDoseUsers	K11_OESSTODUO	0.649	0.0322	20.1253	4.4339e-90	0.0181	0.001	1.0105	0.0092	0.0941	0.0075
FinnGen_RxDoseUsers	K11_OESULC_ADVERSE	0.219	0.087	2.5158	0.0119	0.0026	0.0007	0.9359	0.0076	0.0003	0.0063
FinnGen_RxDoseUsers	K11_OESULC	0.2579	0.0748	3.4456	0.0006	0.0041	0.0009	1.0017	0.0087	0.0368	0.0064
FinnGen_RxDoseUsers	K11_OPEN_BITE_SURGERY	-0.0542	0.0855	-0.6344	0.5258	0.0024	0.0007	0.9775	0.007	0.0021	0.0061
FinnGen_RxDoseUsers	K11_OPEN_BITE	-0.0391	0.0685	-0.5711	0.5679	0.0032	0.0007	0.9992	0.0089	0.0018	0.0058
FinnGen_RxDoseUsers	K11_ORAL_LEUCOPLAC_RELAT_INCLAVO	0.3324	0.0952	3.4929	0.0005	0.0023	0.0007	0.998	0.0081	0.022	0.0063
FinnGen_RxDoseUsers	K11_ORAL_LEUCOPLAC_RELAT	0.3123	0.1056	2.957	0.0031	0.0019	0.0007	0.9997	0.008	0.016	0.0068
FinnGen_RxDoseUsers	K11_ORAL_LEUCOPLACIA_INCLAVO	0.0997	0.1006	0.992	0.3212	0.0017	0.0007	0.9891	0.0082	0.0162	0.0061
FinnGen_RxDoseUsers	K11_ORAL_LEUCOPLACIA	0.0822	0.1134	0.7247	0.4687	0.0015	0.0007	0.9844	0.0078	0.0073	0.0067
FinnGen_RxDoseUsers	K11_ORAL_LICHEN_PLANUS	0.0006	0.0734	0.0079	0.9937	0.0028	0.0007	0.9817	0.0075	0.0079	0.0058
FinnGen_RxDoseUsers	K11_ORAL	0.5103	0.0384	13.287	2.7555e-40	0.0121	0.001	1.0302	0.0092	0.0618	0.0068
FinnGen_RxDoseUsers	K11_ORALCYST	0.2463	0.1059	2.3262	0.02	0.003	0.0013	0.9913	0.0083	0.0074	0.0061
FinnGen_RxDoseUsers	K11_OTHABDHER	0.2744	0.1079	2.5431	0.011	0.002	0.0008	1.0027	0.0077	0.0308	0.0063
FinnGen_RxDoseUsers	K11_OTHANRECT	0.4867	0.0567	8.5881	8.8386e-18	0.0065	0.001	1.0004	0.0085	0.0357	0.0066
FinnGen_RxDoseUsers	K11_OTHAPPEND	0.1646	0.117	1.4066	0.1595	0.0013	0.0007	0.969	0.0074	0.0096	0.0062
FinnGen_RxDoseUsers	K11_OTHDIG	0.284	0.2088	1.3603	0.1737	0.0194	0.0138	0.9336	0.0817	0.0559	0.0074
FinnGen_RxDoseUsers	K11_OTHDISDIG	0.5952	0.0842	7.0666	1.5881e-12	0.004	0.0008	1.0076	0.0074	0.056	0.007
FinnGen_RxDoseUsers	K11_OTHDISOES	0.693	0.193	3.5909	0.0003	0.0016	0.0008	1.0136	0.0081	0.0346	0.007
FinnGen_RxDoseUsers	K11_OTHDISSTOMDUOD	0.4362	0.141	3.0933	0.002	0.0017	0.0008	0.9942	0.0079	0.031	0.0063
FinnGen_RxDoseUsers	K11_OTHENTERCOL	0.5464	0.0691	7.9056	2.6666e-15	0.0056	0.0012	0.999	0.01	0.042	0.0071
FinnGen_RxDoseUsers	K11_OTHFUNC	0.5628	0.0493	11.4205	3.3036e-30	0.0084	0.001	1.0135	0.0093	0.0827	0.0063
FinnGen_RxDoseUsers	K11_OTHGASTR	0.7057	0.0977	7.22	5.1989e-13	0.0036	0.0009	1.0087	0.0079	0.0569	0.0066
FinnGen_RxDoseUsers	K11_OTHILEUS	0.5874	0.1034	5.6782	1.3613e-08	0.0031	0.001	1.0138	0.008	0.0523	0.0061
FinnGen_RxDoseUsers	K11_OTHINFLIV	0.4283	0.2109	2.0306	0.0423	0.0011	0.0009	1.0016	0.0084	0.0203	0.0061
FinnGen_RxDoseUsers	K11_OTHINT	0.5692	0.1288	4.4206	9.8446e-06	0.0025	0.0009	1.0063	0.0084	0.0391	0.0064
FinnGen_RxDoseUsers	K11_OTHPERITON	0.5376	0.1675	3.2092	0.0013	0.0011	0.0007	1.0054	0.0073	0.0241	0.0062
FinnGen_RxDoseUsers	K11_OVERJET	-0.0922	0.1246	-0.7398	0.4594	0.001	0.0006	0.9935	0.0074	0.001	0.0059
FinnGen_RxDoseUsers	K11_PANCOTH	0.3606	0.1047	3.4446	0.0006	0.0027	0.0009	0.9972	0.0082	0.0341	0.0059
FinnGen_RxDoseUsers	K11_PARALIL	0.768	1.0033	0.7655	0.444	0.0004	0.0008	1.0027	0.0081	0.019	0.0064
FinnGen_RxDoseUsers	K11_PERFOES	-0.0693	0.1141	-0.608	0.5432	0.0013	0.0008	0.9661	0.0072	0.0286	0.006
FinnGen_RxDoseUsers	K11_PERITON	1.3245	2.0608	0.6427	0.5204	0.0003	0.0007	1.0131	0.0076	0.0271	0.0064
FinnGen_RxDoseUsers	K11_PERITONITIS
FinnGen_RxDoseUsers	K11_POSTOPDIS	0.3126	0.3951	0.7913	0.4288	0.0004	0.0007	0.9929	0.0072	0.0364	0.0066
FinnGen_RxDoseUsers	K11_PSC_COLITIS_STRICT	-0.036	0.0624	-0.5772	0.5638	0.0045	0.0015	0.9571	0.012	0.0014	0.0062
FinnGen_RxDoseUsers	K11_PULC	0.3246	0.147	2.2081	0.0272	0.0013	0.0007	0.9761	0.0073	0.0099	0.006
FinnGen_RxDoseUsers	K11_REFLUX	0.5267	0.0341	15.4379	9.1079e-54	0.0184	0.0011	1.0008	0.0087	0.0606	0.0071
FinnGen_RxDoseUsers	K11_REIMB_202	0.212	0.0515	4.1164	3.8488e-05	0.0288	0.0112	0.9706	0.0462	0.0615	0.0073
FinnGen_RxDoseUsers	K11_RESORPTION	-0.0501	0.1109	-0.4512	0.6518	0.0021	0.0011	0.9884	0.0082	0.0078	0.006
FinnGen_RxDoseUsers	K11_RETROG_MAXILLAE	-0.0021	0.0869	-0.0243	0.9806	0.0019	0.0007	0.9901	0.0075	0.0072	0.006
FinnGen_RxDoseUsers	K11_SALIVARY	0.4956	0.0956	5.1843	2.1685e-07	0.0048	0.0013	1.0098	0.0091	0.0239	0.0061
FinnGen_RxDoseUsers	K11_SCISS_BITE	0.0117	0.086	0.1362	0.8917	0.0025	0.0008	0.9883	0.0087	-0.0117	0.0063
FinnGen_RxDoseUsers	K11_STOMATITIS	0.5679	0.1028	5.5245	3.3043e-08	0.0039	0.0012	0.9805	0.0075	0.0194	0.006
FinnGen_RxDoseUsers	K11_SUPNUM_ONLY_INCLAVO	0.0908	0.0868	1.0456	0.2957	0.002	0.0005	0.9633	0.0067	-0.0073	0.0062
FinnGen_RxDoseUsers	K11_SUPNUM_ONLY	0.0588	0.0618	0.9507	0.3418	0.0036	0.0007	0.9207	0.007	-0.0058	0.0064
FinnGen_RxDoseUsers	K11_TOXLIV	0.2599	0.1266	2.0536	0.04	0.0013	0.0007	0.9808	0.0078	0.0082	0.0062
FinnGen_RxDoseUsers	K11_UC_STRICT_PSC	-0.045	0.0663	-0.6786	0.4974	0.0043	0.0014	0.9562	0.0117	0.0016	0.0061
FinnGen_RxDoseUsers	K11_UC_STRICT2	0.0545	0.0437	1.2475	0.2122	0.0164	0.0018	1.0263	0.0175	0.0148	0.0071
FinnGen_RxDoseUsers	K11_UMBHER	0.2319	0.041	5.6532	1.5752e-08	0.02	0.0027	1.0178	0.0145	0.0415	0.0069
FinnGen_RxDoseUsers	K11_VASCINT	0.5465	0.1419	3.8516	0.0001	0.0021	0.0009	1.001	0.0083	0.0191	0.0064
FinnGen_RxDoseUsers	K11_VENTHER	0.4225	0.0449	9.41	4.9621e-21	0.0142	0.0016	1.0079	0.0102	0.0408	0.0064
FinnGen_RxDoseUsers	K11_VOLVU					-0.0002	0.0009	1.0076	0.0081	0.0149	0.0055
FinnGen_RxDoseUsers	KELA_DIAB_INSUL_EXMORE	0.2922	0.0286	10.2158	1.6843e-24	0.0776	0.0065	1.1151	0.0317	0.0765	0.0085
FinnGen_RxDoseUsers	KRA_PSY_ALCOH_EXMORE	0.5769	0.0445	12.973	1.7398e-38	0.0124	0.0013	1.0099	0.0105	0.0552	0.008
FinnGen_RxDoseUsers	KRA_PSY_ANXIETY_EXMORE	0.5891	0.0266	22.1479	1.0933e-108	0.0378	0.0019	1.0202	0.0124	0.1201	0.0079
FinnGen_RxDoseUsers	KRA_PSY_ANYMENTAL_SUICID_PREG_NERV_EXMORE	0.6932	0.0331	20.9286	2.9393e-97	0.0218	0.0014	1.0119	0.0103	0.0912	0.007
FinnGen_RxDoseUsers	KRA_PSY_ANYMENTAL	0.5621	0.0262	21.4415	5.4793e-102	0.0379	0.0017	1.0205	0.0148	0.1485	0.0084
FinnGen_RxDoseUsers	KRA_PSY_AUTISM_EXMORE	0.0947	0.0823	1.1513	0.2496	0.0038	0.0009	0.9966	0.007	0.0133	0.0065
FinnGen_RxDoseUsers	KRA_PSY_BEHAV_EXMORE	0.4817	0.0643	7.4863	7.0846e-14	0.0064	0.001	0.974	0.0076	0.0112	0.0061
FinnGen_RxDoseUsers	KRA_PSY_CHILDEMOT_EXMORE	0.6396	0.0838	7.634	2.2754e-14	0.0051	0.0011	1.033	0.0087	0.0093	0.0061
FinnGen_RxDoseUsers	KRA_PSY_CHILDOTH_EXMORE	0.5384	0.2692	2.0002	0.0455	0.0012	0.001	1.0339	0.0077	0.0095	0.0058
FinnGen_RxDoseUsers	KRA_PSY_CHILDSOC_EXMORE	0.1052	0.1241	0.8482	0.3963	0.0017	0.0009	0.9866	0.0084	0.012	0.0065
FinnGen_RxDoseUsers	KRA_PSY_CODUCTEMOT_EXMORE	0.4348	0.0807	5.3876	7.1407e-08	0.005	0.0011	0.9976	0.0075	0.0156	0.0067
FinnGen_RxDoseUsers	KRA_PSY_DEMENTIA_EXMORE	0.0354	0.0556	0.6367	0.5243	0.0106	0.0019	1.0876	0.0424	0.0464	0.0072
FinnGen_RxDoseUsers	KRA_PSY_DEVWIDE_EXMORE	0.1169	0.0907	1.2898	0.1971	0.0032	0.0008	1.003	0.0073	0.0157	0.0065
FinnGen_RxDoseUsers	KRA_PSY_EATING_EXMORE	0.5494	0.1146	4.7937	1.637e-06	0.0029	0.001	1.0313	0.0086	0.0274	0.0062
FinnGen_RxDoseUsers	KRA_PSY_HYPERKIN_EXMORE	0.5979	0.0644	9.2848	1.6202e-20	0.0085	0.0012	1.0464	0.0095	0.03	0.0076
FinnGen_RxDoseUsers	KRA_PSY_MENTALRET_EXMORE	0.083	0.1034	0.8024	0.4223	0.003	0.001	0.986	0.0079	0.0267	0.0067
FinnGen_RxDoseUsers	KRA_PSY_MOTOR_EXMORE	0.1649	0.1047	1.5742	0.1154	0.0023	0.0009	1.0272	0.0076	-0.0022	0.0065
FinnGen_RxDoseUsers	KRA_PSY_PERSON_EXMORE	0.5933	0.0346	17.1462	6.7095e-66	0.0234	0.0016	1.0069	0.0094	0.0894	0.0079
FinnGen_RxDoseUsers	KRA_PSY_PUERPER_EXMORE	0.0061	0.0696	0.0871	0.9306	0.0072	0.0018	0.9659	0.0079	0.02	0.0057
FinnGen_RxDoseUsers	KRA_PSY_SCHIZODEL_EXMORE	0.164	0.0458	3.5779	0.0003	0.0162	0.0014	1.0162	0.0093	0.0503	0.0067
FinnGen_RxDoseUsers	KRA_PSY_SLEEP_NONORG_EXMORE	0.5628	0.0598	9.4153	4.7165e-21	0.0082	0.001	1.0011	0.0086	0.0506	0.0065
FinnGen_RxDoseUsers	KRA_PSY_SPEELING_EXMORE	0.4181	0.1066	3.9212	8.8115e-05	0.0027	0.0009	1.0141	0.0078	0.0121	0.0059
FinnGen_RxDoseUsers	KRA_PSY_SUBSTANCE_EXMORE	0.6132	0.0276	22.2135	2.5433e-109	0.0394	0.002	1.022	0.0129	0.1199	0.0084
FinnGen_RxDoseUsers	KRA_PSY_TIC_EXMORE	0.0145	0.0844	0.1717	0.8637	0.004	0.0009	0.9593	0.007	0.0172	0.0065
FinnGen_RxDoseUsers	KRA_PSY_TIC	-0.0741	0.0871	-0.8502	0.3952	0.0027	0.0007	0.9607	0.0071	0.0167	0.0064
FinnGen_RxDoseUsers	L12_ABSCESS_CUT	0.5443	0.0587	9.2675	1.9048e-20	0.0059	0.0008	1.0048	0.0082	0.0673	0.0065
FinnGen_RxDoseUsers	L12_ACANTHNIGRICANS	0.0113	0.0713	0.1581	0.8744	0.0037	0.0007	0.926	0.0079	0.0087	0.006
FinnGen_RxDoseUsers	L12_ACANTHOLYTIC	0.0285	0.0693	0.4105	0.6815	0.0038	0.0007	0.9081	0.0079	-0.0083	0.0064
FinnGen_RxDoseUsers	L12_ACNE_CONGLOBLATA	0.1411	0.0758	1.8599	0.0629	0.0032	0.0007	0.9427	0.0073	0.008	0.0054
FinnGen_RxDoseUsers	L12_ACNE_NAS	0.2533	0.12	2.111	0.0348	0.0015	0.0007	0.9784	0.0069	0.0082	0.0057
FinnGen_RxDoseUsers	L12_ACNE_VARIOLIFORMIS	0.0855	0.0785	1.089	0.2762	0.0024	0.0006	0.919	0.007	0.0065	0.0054
FinnGen_RxDoseUsers	L12_ACNE	0.1969	0.0574	3.4309	0.0006	0.0071	0.001	1.0155	0.0095	0.0078	0.0063
FinnGen_RxDoseUsers	L12_ACNEKELOID	0.0867	0.0497	1.7424	0.0814	0.006	0.0006	0.8726	0.007	0.0004	0.006
FinnGen_RxDoseUsers	L12_ACQKERAT	0.09	0.067	1.3427	0.1794	0.0031	0.0006	0.9331	0.0068	0.0013	0.0059
FinnGen_RxDoseUsers	L12_ACRODERMATITIS	-0.0473	0.0494	-0.9566	0.3388	0.0065	0.0007	0.8537	0.0071	0.006	0.0055
FinnGen_RxDoseUsers	L12_ACTINKERA	-0.0376	0.0425	-0.8847	0.3763	0.0157	0.0026	1.0378	0.017	-0.0018	0.0073
FinnGen_RxDoseUsers	L12_ALLERGICCONTACT	0.3447	0.065	5.3032	1.1377e-07	0.0058	0.001	0.9927	0.0092	0.0019	0.0059
FinnGen_RxDoseUsers	L12_ALOPECANDRO	0.0664	0.0862	0.7698	0.4414	0.0049	0.0013	0.9652	0.0077	0.0049	0.0065
FinnGen_RxDoseUsers	L12_ALOPECAREATA	0.1466	0.1035	1.4175	0.1564	0.0019	0.0008	0.9938	0.0078	-0.007	0.0059
FinnGen_RxDoseUsers	L12_APOCRINESWEAT	0.2064	0.0714	2.892	0.0038	0.0035	0.0007	0.9385	0.0076	0.0036	0.006
FinnGen_RxDoseUsers	L12_ATOPIC	0.107	0.0354	3.0252	0.0025	0.0232	0.0027	1.0312	0.0181	0.0196	0.0068
FinnGen_RxDoseUsers	L12_ATROPHICSKIN	0.1332	0.0709	1.8784	0.0603	0.0035	0.0012	1.0142	0.0084	0.0209	0.006
FinnGen_RxDoseUsers	L12_ATROPHICSKINNAS	0.0192	0.078	0.2457	0.8059	0.0034	0.0008	0.9434	0.0081	0.0146	0.0063
FinnGen_RxDoseUsers	L12_BULLOTH	0.0425	0.0457	0.9284	0.3532	0.0081	0.0061	0.9567	0.0409	0.0033	0.006
FinnGen_RxDoseUsers	L12_BULLOUS	0.0048	0.0586	0.0824	0.9344	0.0054	0.0036	0.9721	0.0255	0.0115	0.0059
FinnGen_RxDoseUsers	L12_CALCINOSISCUTIS	0.0262	0.0529	0.4958	0.62	0.0057	0.0006	0.8704	0.0069	0.0004	0.0051
FinnGen_RxDoseUsers	L12_CELLULITIS	0.6889	0.1149	5.9954	2.0305e-09	0.0032	0.0009	1.0048	0.0093	0.0437	0.0069
FinnGen_RxDoseUsers	L12_CHLOASMA	-0.0054	0.0553	-0.0975	0.9224	0.0039	0.0007	0.9264	0.0074	0.005	0.0056
FinnGen_RxDoseUsers	L12_CHRONICULCEROFSKIN	0.4326	0.0911	4.7476	2.0586e-06	0.003	0.0008	0.9943	0.0076	0.0467	0.0064
FinnGen_RxDoseUsers	L12_CORNSANDCALLOS	0.4324	0.0934	4.6279	3.6932e-06	0.003	0.0009	0.9928	0.0089	0.0232	0.0062
FinnGen_RxDoseUsers	L12_CUTLAXSEN	0.1607	0.0844	1.905	0.0568	0.0022	0.0007	0.9702	0.0073	0.0046	0.0061
FinnGen_RxDoseUsers	L12_DECUBITANSULCERANDPRESSURE	0.5563	0.3587	1.5508	0.1209	0.0006	0.0007	0.9964	0.0078	0.0435	0.0056
FinnGen_RxDoseUsers	L12_DERM_NUMMULAR	0.3528	0.0889	3.9708	7.1618e-05	0.0033	0.0009	1.0026	0.0087	0.0025	0.0062
FinnGen_RxDoseUsers	L12_DERMATHERP	0.0491	0.0471	1.0406	0.2981	0.0102	0.008	0.94	0.0519	-0.0024	0.0064
FinnGen_RxDoseUsers	L12_DERMATITISECZEMA	0.2741	0.0385	7.1103	1.1575e-12	0.0221	0.002	1.0217	0.0163	0.0403	0.0072
FinnGen_RxDoseUsers	L12_DERMATITISNAS	0.3923	0.0493	7.961	1.7066e-15	0.0132	0.0015	1.0074	0.0115	0.0378	0.0074
FinnGen_RxDoseUsers	L12_DIAPER	-0.0777	0.0478	-1.6245	0.1043	0.0066	0.0007	0.8459	0.0076	0.0129	0.0055
FinnGen_RxDoseUsers	L12_DISORDSKINAPPENDIX	0.4169	0.0471	8.8452	9.1393e-19	0.0086	0.001	1.0191	0.0097	0.0242	0.0068
FinnGen_RxDoseUsers	L12_DYSHIDROSIS	0.3958	0.1155	3.4272	0.0006	0.0022	0.0008	0.9816	0.0078	0.0009	0.006
FinnGen_RxDoseUsers	L12_ECCRINESWEAT	0.2692	0.0812	3.3141	0.0009	0.0033	0.0007	0.9208	0.0078	-0.0104	0.0063
FinnGen_RxDoseUsers	L12_EPIDERMALTHICKOTH	0.086	0.0865	0.9936	0.3204	0.0021	0.0007	0.9968	0.0071	0.0225	0.0066
FinnGen_RxDoseUsers	L12_EPIDERMTHICKNAS	0.0944	0.0965	0.9782	0.328	0.0021	0.0007	0.9855	0.007	0.0208	0.0066
FinnGen_RxDoseUsers	L12_ERTYTH_TOXIC	0.1363	0.057	2.3902	0.0168	0.0049	0.0007	0.8929	0.0075	0.0015	0.006
FinnGen_RxDoseUsers	L12_ERYT_INTERTRIG	0.4021	0.1401	2.8691	0.0041	0.0016	0.0008	0.9821	0.008	0.0158	0.0067
FinnGen_RxDoseUsers	L12_ERYTH_ANNULCENTRIFUG	0.1606	0.0622	2.5807	0.0099	0.0039	0.0007	0.8886	0.0077	-0.0085	0.0058
FinnGen_RxDoseUsers	L12_ERYTHEMAMULTIF	0.1983	0.1371	1.4462	0.1481	0.0012	0.0006	0.9883	0.0071	0.012	0.0063
FinnGen_RxDoseUsers	L12_ERYTHEMANODOSUM	0.2603	0.0888	2.9328	0.0034	0.0023	0.0008	0.9856	0.0083	0.0028	0.0058
FinnGen_RxDoseUsers	L12_ERYTHEMATOUSOTH					-8.7392e-05	0.0006	1.0038	0.0071	0.0105	0.0061
FinnGen_RxDoseUsers	L12_ERYTHINOTH	0.0275	0.061	0.4511	0.6519	0.0046	0.0007	0.898	0.0072	0.0058	0.0059
FinnGen_RxDoseUsers	L12_ERYTHRASMA	0.0088	0.0576	0.152	0.8792	0.0049	0.0006	0.8911	0.0063	-0.0022	0.0061
FinnGen_RxDoseUsers	L12_ERYTHRO_KELA	0.1686	0.0942	1.7907	0.0733	0.0019	0.0008	0.9886	0.0074	0.001	0.0063
FinnGen_RxDoseUsers	L12_EXFOLIATIVE	0.0604	0.086	0.7022	0.4826	0.0024	0.001	0.9677	0.0089	-0.0021	0.0058
FinnGen_RxDoseUsers	L12_FACTITIALDERMAT	0.1839	0.0848	2.1697	0.03	0.0028	0.0007	0.9508	0.0071	0.0142	0.0063
FinnGen_RxDoseUsers	L12_FOLICULAROTH	0.4661	0.0819	5.6921	1.2549e-08	0.0038	0.0008	1.0073	0.0081	0.0236	0.0065
FinnGen_RxDoseUsers	L12_FOLLICULARCYST	0.3106	0.062	5.0118	5.3916e-07	0.0057	0.001	1.0137	0.0082	0.0162	0.0069
FinnGen_RxDoseUsers	L12_FOLLICULARNAS	0.3178	0.1579	2.0123	0.0442	0.0011	0.0007	0.9878	0.0074	0.0153	0.0063
FinnGen_RxDoseUsers	L12_FOLLICULITDECALV	0.0043	0.0537	0.0796	0.9366	0.0046	0.0007	0.8931	0.008	0.0054	0.0055
FinnGen_RxDoseUsers	L12_FOODDERMAT	-0.0023	0.0663	-0.0345	0.9725	0.0044	0.0009	1.0014	0.0068	0.0034	0.0057
FinnGen_RxDoseUsers	L12_FOREIGNBODYGRANULOMA	0.2534	0.0742	3.4127	0.0006	0.0039	0.0007	0.927	0.0075	-0.005	0.0066
FinnGen_RxDoseUsers	L12_GRANUANNU	0.0553	0.0816	0.6773	0.4982	0.0027	0.0009	0.9685	0.0085	0.0114	0.0063
FinnGen_RxDoseUsers	L12_GRANULOMASKINNAS	0.0625	0.0588	1.0636	0.2875	0.0046	0.0007	0.9317	0.0073	0.0035	0.0052
FinnGen_RxDoseUsers	L12_GRANULOMATOUSSKIN	0.1297	0.0757	1.7122	0.0869	0.003	0.0012	0.9754	0.0103	0.0108	0.006
FinnGen_RxDoseUsers	L12_GROVER	0.0297	0.063	0.472	0.6369	0.0047	0.0006	0.8669	0.0075	-0.0092	0.0065
FinnGen_RxDoseUsers	L12_HAIRCOLOUR	0.1079	0.0669	1.6133	0.1067	0.0032	0.0007	0.9309	0.0077	-0.0013	0.0054
FinnGen_RxDoseUsers	L12_HAIRLOSS_NONSCARNAS	0.0616	0.0828	0.7439	0.457	0.0024	0.0007	0.9612	0.0075	0.0031	0.0059
FinnGen_RxDoseUsers	L12_HAIRLOSS_SCARNAS	0.066	0.0539	1.2249	0.2206	0.0047	0.0007	0.9015	0.0078	0.0036	0.0054
FinnGen_RxDoseUsers	L12_HAIRLOSSNONSCAR	0.1801	0.1411	1.2766	0.2017	0.0012	0.0007	0.9788	0.0082	0.0047	0.0061
FinnGen_RxDoseUsers	L12_HAIRLOSSSCAR	0.061	0.093	0.6563	0.5116	0.0021	0.0007	0.9593	0.0073	0.0059	0.0055
FinnGen_RxDoseUsers	L12_HIDRADENITISSUP	0.3709	0.0582	6.3708	1.8809e-10	0.006	0.0009	0.998	0.0078	0.0243	0.0068
FinnGen_RxDoseUsers	L12_HIRSUTISM_ADVERSE	-0.0121	0.0574	-0.2116	0.8324	0.0054	0.0006	0.8587	0.0074	0.0088	0.0061
FinnGen_RxDoseUsers	L12_HIRSUTISM	0.1453	0.0787	1.8469	0.0648	0.0064	0.0013	0.9865	0.0076	0.0135	0.0069
FinnGen_RxDoseUsers	L12_HYPERTICHNAS	0.0964	0.0792	1.2178	0.2233	0.0025	0.0007	0.9326	0.0079	-0.0045	0.0061
FinnGen_RxDoseUsers	L12_HYPERTROPHICNAS	0.2554	0.1251	2.042	0.0412	0.0016	0.0006	0.9654	0.007	0.0054	0.0063
FinnGen_RxDoseUsers	L12_HYPETROPHICSCAR	0.1415	0.0978	1.4467	0.148	0.0026	0.001	1.0106	0.0084	0.0157	0.0066
FinnGen_RxDoseUsers	L12_IMPETIGO					-0.0001	0.0007	1.015	0.0072	0.0133	0.0064
FinnGen_RxDoseUsers	L12_INFECT_DERM	0.3159	0.0697	4.5298	5.9026e-06	0.0057	0.0011	1.0007	0.0099	0.0137	0.0066
FinnGen_RxDoseUsers	L12_INFECT_SKIN_OTHER	0.8647	0.2806	3.0815	0.0021	0.0013	0.0008	0.996	0.0089	0.0254	0.0069
FinnGen_RxDoseUsers	L12_INFECT_SKIN	0.587	0.0519	11.3196	1.0492e-29	0.009	0.001	1.0066	0.0092	0.0735	0.0066
FinnGen_RxDoseUsers	L12_INTERNALSUBSTANCEDERM	0.1857	0.1475	1.2597	0.2078	0.001	0.0008	1.013	0.0088	0.021	0.0062
FinnGen_RxDoseUsers	L12_LICHENPLANO	0.016	0.0691	0.2312	0.8171	0.0039	0.0007	0.9147	0.0069	0.0029	0.006
FinnGen_RxDoseUsers	L12_LICHENSCLERATROPH	0.0197	0.0583	0.3384	0.7351	0.0053	0.0015	1.0123	0.0095	0.0128	0.0063
FinnGen_RxDoseUsers	L12_LICHENSIMPLEX	0.1858	0.0701	2.6504	0.008	0.004	0.0009	0.9852	0.0081	0.0134	0.0062
FinnGen_RxDoseUsers	L12_LICHSIMPANDPRURIGO	0.3304	0.0777	4.2537	2.1024e-05	0.0041	0.0009	0.9971	0.008	0.0143	0.0065
FinnGen_RxDoseUsers	L12_LIVEDOIDVASC	0.177	0.0704	2.5131	0.012	0.0031	0.0007	0.9282	0.0074	0.0089	0.0054
FinnGen_RxDoseUsers	L12_LOCALCONNECTISSUENAS	0.1528	0.0563	2.7148	0.0066	0.0045	0.0007	0.9105	0.0069	0.0028	0.0057
FinnGen_RxDoseUsers	L12_LOCALDCONNECTISSUEOTH	0.0453	0.0738	0.6139	0.5393	0.0032	0.0007	0.981	0.0073	0.0015	0.0058
FinnGen_RxDoseUsers	L12_LOCALSCLERODERMA	-0.0456	0.0826	-0.5526	0.5805	0.0023	0.0007	0.9831	0.0076	0.0017	0.0055
FinnGen_RxDoseUsers	L12_LUPUS	0.1468	0.0698	2.1021	0.0355	0.0049	0.0019	0.9673	0.0132	0.0052	0.0066
FinnGen_RxDoseUsers	L12_LYMPHADENITIS	0.3732	0.1053	3.5448	0.0004	0.0019	0.0007	0.985	0.0074	0.0074	0.0061
FinnGen_RxDoseUsers	L12_NAIL_DYSTROPHY	0.0157	0.1573	0.1	0.9204	0.0007	0.0006	0.9687	0.0067	0.0044	0.0063
FinnGen_RxDoseUsers	L12_NAIL_GRYPHOSIS	0.1998	0.0972	2.055	0.0399	0.0018	0.0006	0.9305	0.0073	-0.0068	0.0062
FinnGen_RxDoseUsers	L12_NAIL_INGROW	0.3788	0.0786	4.8204	1.4327e-06	0.0027	0.0007	1.0003	0.0071	0.0131	0.0059
FinnGen_RxDoseUsers	L12_NAIL_LYSIS	0.1295	0.0833	1.554	0.1202	0.0036	0.0008	0.946	0.0074	-0.007	0.0072
FinnGen_RxDoseUsers	L12_NAILDIS	0.4243	0.1131	3.7517	0.0002	0.0018	0.0008	1.0055	0.0083	0.0096	0.0061
FinnGen_RxDoseUsers	L12_NAILNAS	0.1424	0.1944	0.7326	0.4638	0.0005	0.0007	0.9933	0.0074	0.0011	0.0059
FinnGen_RxDoseUsers	L12_NECROLIPOIDIC	-0.0311	0.0664	-0.4679	0.6399	0.0032	0.0009	0.9569	0.009	0.0025	0.0053
FinnGen_RxDoseUsers	L12_NONIONRADISKINNAS	0.1191	0.1617	0.7366	0.4613	0.0008	0.0006	0.9898	0.0079	-0.0064	0.0061
FinnGen_RxDoseUsers	L12_OTHACUSKINSUN
FinnGen_RxDoseUsers	L12_OTHACUSKINSUNNAS	0.3352	0.1767	1.8972	0.0578	0.001	0.0007	1.0032	0.0077	-6.7363e-05	0.0072
FinnGen_RxDoseUsers	L12_OTHERBULL	-0.026	0.1018	-0.2555	0.7983	0.0013	0.0006	0.9765	0.0076	0.0105	0.0059
FinnGen_RxDoseUsers	L12_OTHERCONTACT	0.3442	0.0986	3.4911	0.0005	0.0035	0.001	1.0017	0.0088	0.0143	0.0064
FinnGen_RxDoseUsers	L12_OTHERDISSKINANDSUBCUTIS	0.514	0.1044	4.9224	8.5502e-07	0.0027	0.0008	1.0043	0.0077	0.0465	0.007
FinnGen_RxDoseUsers	L12_OTHERINFILTRATIVESKIN	-0.0181	0.0876	-0.2063	0.8366	0.0026	0.0007	0.9515	0.0074	0.0031	0.006
FinnGen_RxDoseUsers	L12_OTHERMELANIN	-0.0447	0.0993	-0.4505	0.6523	0.0018	0.0007	0.9864	0.0077	-0.0055	0.0066
FinnGen_RxDoseUsers	L12_OTHERSKINSUBCUTIS	0.3337	0.0488	6.8434	7.733e-12	0.0068	0.0012	1.0116	0.01	0.0632	0.0064
FinnGen_RxDoseUsers	L12_OTHPIGMENTATION	0.0236	0.1375	0.1716	0.8637	0.0008	0.0007	0.9933	0.008	0.0053	0.0061
FinnGen_RxDoseUsers	L12_PAPULOSQUAMOUS	0.2906	0.0413	7.0289	2.0811e-12	0.0177	0.0032	1.0096	0.0129	0.032	0.0064
FinnGen_RxDoseUsers	L12_PAPULOSQUAOTH	0.0658	0.0704	0.9343	0.3501	0.0033	0.0007	0.9561	0.0083	0.006	0.0061
FinnGen_RxDoseUsers	L12_PAPULOSQUONAS	0.1607	0.0606	2.6521	0.008	0.005	0.0008	0.9314	0.0074	-0.0031	0.0063
FinnGen_RxDoseUsers	L12_PARAPSO_PITYLICHCHRON	0.0531	0.0665	0.799	0.4243	0.0034	0.0007	0.9318	0.0074	0.0103	0.0059
FinnGen_RxDoseUsers	L12_PARAPSO_PITYLICHETVARACUT	-0.0141	0.0481	-0.293	0.7695	0.0052	0.0005	0.8615	0.0062	0.0041	0.005
FinnGen_RxDoseUsers	L12_PARAPSO_PLAQUE	-0.0219	0.0568	-0.386	0.6995	0.0047	0.0006	0.9096	0.0078	0.0023	0.0052
FinnGen_RxDoseUsers	L12_PARAPSO_RETIFORM	0.1076	0.126	0.8538	0.3932	0.0012	0.0007	0.9456	0.0077	-0.0026	0.006
FinnGen_RxDoseUsers	L12_PARAPSORI	0.1787	0.1777	1.006	0.3144	0.0008	0.0006	0.9837	0.0073	0.0062	0.0061
FinnGen_RxDoseUsers	L12_PEMPHIGOID_BULL	-0.0754	0.1027	-0.7346	0.4626	0.0015	0.0007	0.9871	0.0077	0.009	0.0064
FinnGen_RxDoseUsers	L12_PEMPHIGOID_CICA	-0.0324	0.0623	-0.5207	0.6026	0.0041	0.0006	0.8964	0.0069	0.0028	0.0055
FinnGen_RxDoseUsers	L12_PEMPHIGOID_NAS	-0.0373	0.0871	-0.4285	0.6683	0.0021	0.0007	0.9741	0.0074	0.0147	0.0062
FinnGen_RxDoseUsers	L12_PEMPHIGUS_NAS	0.0202	0.0741	0.2723	0.7854	0.003	0.0006	0.938	0.0074	0.0015	0.0063
FinnGen_RxDoseUsers	L12_PEMPHIGUS_VULG	-0.0068	0.0665	-0.1018	0.9189	0.0031	0.0006	0.9058	0.0077	0.0093	0.0056
FinnGen_RxDoseUsers	L12_PEMPHIGUS	0.0041	0.1314	0.0311	0.9752	0.0007	0.0006	0.9791	0.0075	0.0058	0.0058
FinnGen_RxDoseUsers	L12_PEMPHIKELA	0.0101	0.0629	0.1601	0.8728	0.0041	0.0007	0.9045	0.0081	0.0065	0.0061
FinnGen_RxDoseUsers	L12_PERIORALDERM	0.1569	0.1204	1.3033	0.1925	0.0017	0.0008	0.9862	0.0079	-0.001	0.0071
FinnGen_RxDoseUsers	L12_PIGMENTNAS	0.1067	0.0828	1.2895	0.1972	0.0023	0.0008	0.9576	0.0078	0.0052	0.0063
FinnGen_RxDoseUsers	L12_PIGPURPDERM	-0.0444	0.0968	-0.4589	0.6463	0.002	0.0007	0.9737	0.007	0.0087	0.0065
FinnGen_RxDoseUsers	L12_PILONIDALCYST	0.2226	0.0506	4.4036	1.0646e-05	0.01	0.001	1.011	0.0085	0.0157	0.007
FinnGen_RxDoseUsers	L12_PITYRIASISRUBRA	-0.069	0.0622	-1.1096	0.2672	0.0042	0.0007	0.909	0.0075	0.0092	0.0055
FinnGen_RxDoseUsers	L12_PITYROCHEA	0.0186	0.0953	0.1953	0.8451	0.002	0.0007	0.9773	0.0074	0.0073	0.0061
FinnGen_RxDoseUsers	L12_POIKOLOCIVAT	-0.0187	0.0572	-0.3271	0.7436	0.0046	0.0007	0.8909	0.0076	0.0073	0.006
FinnGen_RxDoseUsers	L12_POLYMORPHLIGHTERUPT	0.0946	0.1105	0.8562	0.3919	0.0018	0.0007	0.9625	0.0078	0.0144	0.0068
FinnGen_RxDoseUsers	L12_PRURIGONAS	0.2345	0.0909	2.5784	0.0099	0.0025	0.0009	0.9729	0.0084	0.0047	0.0061
FinnGen_RxDoseUsers	L12_PRURIGONOD	0.2903	0.1131	2.5668	0.0103	0.0024	0.0009	0.9982	0.0085	0.0059	0.0066
FinnGen_RxDoseUsers	L12_PRURITUS	0.3149	0.0711	4.4297	9.4369e-06	0.005	0.0008	0.9894	0.0085	0.0193	0.007
FinnGen_RxDoseUsers	L12_PSORI_ACRODERM	0.052	0.0418	1.2434	0.2137	0.0068	0.0007	0.8678	0.0078	0.0034	0.0054
FinnGen_RxDoseUsers	L12_PSORI_GUTTATE	0.1989	0.0753	2.6401	0.0083	0.0034	0.0012	0.9757	0.0085	-0.0002	0.0062
FinnGen_RxDoseUsers	L12_PSORI_NAS	0.2856	0.0696	4.1047	4.0491e-05	0.0048	0.0016	1.0113	0.009	0.0167	0.0065
FinnGen_RxDoseUsers	L12_PSORI_PUSTGEN	0.159	0.0683	2.3278	0.0199	0.0028	0.0006	0.9314	0.007	-0.0051	0.0059
FinnGen_RxDoseUsers	L12_PSORI_PUSTUPALM	0.2485	0.0788	3.152	0.0016	0.0038	0.0009	1.0099	0.0087	0.0173	0.0066
FinnGen_RxDoseUsers	L12_PSORI_VULG	0.2667	0.0393	6.7937	1.0928e-11	0.0152	0.0031	1.0112	0.0122	0.013	0.0067
FinnGen_RxDoseUsers	L12_PSORIASIS	0.3014	0.0373	8.0723	6.8974e-16	0.0195	0.0036	1.0063	0.0131	0.0242	0.0065
FinnGen_RxDoseUsers	L12_PYODERMA	0.2765	0.0826	3.3454	0.0008	0.0031	0.0007	0.9701	0.0081	0.0039	0.0065
FinnGen_RxDoseUsers	L12_PYOGENGRANUL	0.0761	0.096	0.7924	0.4281	0.0019	0.0007	0.9746	0.0068	0.0047	0.0063
FinnGen_RxDoseUsers	L12_RADIODERMATITIS	0.0336	0.0616	0.5453	0.5855	0.0046	0.0007	0.8985	0.0072	0.0041	0.0062
FinnGen_RxDoseUsers	L12_RHINOPHYMA	0.2712	0.0831	3.2632	0.0011	0.0032	0.0008	0.951	0.0081	-0.0104	0.0062
FinnGen_RxDoseUsers	L12_ROSACEANAS	0.237	0.0815	2.9084	0.0036	0.0033	0.001	1.0066	0.0092	0.0062	0.0057
FinnGen_RxDoseUsers	L12_SCARCONDITIONS	0.2218	0.1449	1.5307	0.1258	0.0011	0.0008	0.9928	0.0082	0.017	0.0058
FinnGen_RxDoseUsers	L12_SEBORRHOEIC	0.2582	0.071	3.6381	0.0003	0.0045	0.0009	1.0031	0.0081	0.0195	0.0064
FinnGen_RxDoseUsers	L12_SEBORRKERAT	-0.1371	0.0656	-2.0899	0.0366	0.0049	0.001	1.036	0.0117	0.0014	0.0069
FinnGen_RxDoseUsers	L12_SKINRADIOTH	0.0308	0.0587	0.5248	0.5998	0.0044	0.0006	0.887	0.007	0.0018	0.0057
FinnGen_RxDoseUsers	L12_SKINSUBCUTISNAS	0.5699	0.2437	2.3388	0.0193	0.001	0.0008	1.0169	0.0089	0.0157	0.007
FinnGen_RxDoseUsers	L12_STRIAEATROPHICAE	0.8563	0.9863	0.8681	0.3853	0.0003	0.0007	0.9819	0.0073	0.0012	0.0056
FinnGen_RxDoseUsers	L12_SUNBURN	0.0406	0.0666	0.6106	0.5415	0.0045	0.0006	0.8837	0.0069	0.0012	0.0063
FinnGen_RxDoseUsers	L12_TELOGEFFLU	0.1225	0.07	1.7495	0.0802	0.0035	0.0007	0.8932	0.0078	0.001	0.0061
FinnGen_RxDoseUsers	L12_ULCERLOWLIMB	0.4178	0.0849	4.9202	8.6435e-07	0.0038	0.0011	1.0138	0.0092	0.0685	0.0065
FinnGen_RxDoseUsers	L12_URTICA_ALLERG	0.5098	0.0929	5.488	4.0656e-08	0.0029	0.0008	0.9872	0.008	0.0045	0.0057
FinnGen_RxDoseUsers	L12_URTICA_CHOLINERG	0.1173	0.071	1.6528	0.0984	0.0034	0.0006	0.9437	0.0071	-0.0111	0.0063
FinnGen_RxDoseUsers	L12_URTICA_COLDHEAT	0.0335	0.11	0.3045	0.7608	0.0013	0.0006	0.9662	0.0072	0.0118	0.0055
FinnGen_RxDoseUsers	L12_URTICA_DERTMATOG	0.2598	0.083	3.131	0.0017	0.0037	0.0008	0.9855	0.0085	0.0157	0.0069
FinnGen_RxDoseUsers	L12_URTICA_IDIOPAT	0.0224	0.1109	0.2015	0.8403	0.0017	0.0007	0.9833	0.0073	0.0119	0.006
FinnGen_RxDoseUsers	L12_URTICA_NAS	0.3537	0.0579	6.1137	9.7361e-10	0.0058	0.0009	0.9825	0.0084	0.0244	0.0062
FinnGen_RxDoseUsers	L12_URTICARIA	0.403	0.0458	8.7932	1.4532e-18	0.0084	0.001	0.9814	0.0092	0.0242	0.0062
FinnGen_RxDoseUsers	L12_URTIGA_CONTACT	0.1225	0.0625	1.9605	0.0499	0.0032	0.0007	0.9256	0.0065	-0.003	0.006
FinnGen_RxDoseUsers	L12_VASCULITISNAS	0.3405	0.0955	3.5643	0.0004	0.0024	0.0008	0.9689	0.0079	0.0107	0.0065
FinnGen_RxDoseUsers	L12_VITILIGO	0.2404	0.0835	2.8799	0.004	0.0033	0.0008	0.969	0.0073	-0.0061	0.0064
FinnGen_RxDoseUsers	L12_XEROSCUT	0.0596	0.0912	0.6531	0.5137	0.0017	0.0008	0.9814	0.0076	0.0097	0.0058
FinnGen_RxDoseUsers	LICHENOID_DRUG_REACTION	0.0966	0.0725	1.3326	0.1827	0.0033	0.0007	0.9136	0.0078	0.0056	0.0059
FinnGen_RxDoseUsers	LOCALIZED_SKIN_ERUPT_DRUGS_MEDICAM	0.0398	0.1251	0.3183	0.7502	0.001	0.0007	0.9824	0.0079	0.0126	0.0058
FinnGen_RxDoseUsers	LUNG_TRANSPLANTATION	0.1073	0.0952	1.1269	0.2598	0.0021	0.0006	0.9675	0.0074	0.0162	0.0061
FinnGen_RxDoseUsers	M13_ABSCTENDON	0.1236	0.1113	1.1108	0.2667	0.0019	0.001	0.9646	0.008	0.0165	0.0061
FinnGen_RxDoseUsers	M13_ACHILLESTEND	0.4891	0.0656	7.4599	8.66e-14	0.0064	0.0012	1.0059	0.0082	0.0373	0.0064
FinnGen_RxDoseUsers	M13_ADHCAPSULITIS	0.5588	0.0553	10.1031	5.3498e-24	0.0117	0.0015	1.0167	0.0099	0.0575	0.0063
FinnGen_RxDoseUsers	M13_ALGONEURO	0.5717	0.0914	6.2555	3.9626e-10	0.0033	0.0008	0.9768	0.0077	0.0603	0.0066
FinnGen_RxDoseUsers	M13_ANKLEFOOT	0.2392	0.0938	2.5508	0.0107	0.0034	0.001	0.9692	0.0075	0.0111	0.0066
FinnGen_RxDoseUsers	M13_ANKYLOSISJOINT	0.144	0.0875	1.6462	0.0997	0.0039	0.001	0.9542	0.0072	0.0114	0.0065
FinnGen_RxDoseUsers	M13_ANKYLOSPON_STRICT	0.1297	0.0841	1.5421	0.1231	0.017	0.0117	0.9327	0.0583	0.0264	0.0059
FinnGen_RxDoseUsers	M13_ANKYLOSPON	0.2013	0.1259	1.5996	0.1097	0.036	0.024	0.9104	0.0815	0.0478	0.0063
FinnGen_RxDoseUsers	M13_ARTHINOTH	0.3414	0.0903	3.7824	0.0002	0.0049	0.0015	0.9729	0.0082	0.0416	0.0064
FinnGen_RxDoseUsers	M13_ARTHROPATHIES	0.6607	0.0257	25.7555	2.7937e-146	0.0427	0.002	1.0391	0.0137	0.1415	0.0091
FinnGen_RxDoseUsers	M13_ARTHROSIS_INCLAVO	0.6049	0.0249	24.3338	8.6124e-131	0.0455	0.0018	1.0535	0.0136	0.1274	0.0082
FinnGen_RxDoseUsers	M13_ARTHROSIS_KNEE_PRIM_KNEESURG	0.4095	0.0295	13.871	9.4904e-44	0.0368	0.0016	1.0438	0.013	0.1162	0.0075
FinnGen_RxDoseUsers	M13_ARTHROSIS_KNEE	0.5505	0.0245	22.4946	4.6877e-112	0.0638	0.0026	1.0509	0.0141	0.1362	0.0087
FinnGen_RxDoseUsers	M13_ARTHROSIS_OTH	0.6766	0.0316	21.4206	8.5859e-102	0.0359	0.0017	1.0179	0.0108	0.1148	0.008
FinnGen_RxDoseUsers	M13_ARTHROSIS_POLY	0.5229	0.0476	10.984	4.5649e-28	0.016	0.0015	1.0226	0.0098	0.0873	0.0073
FinnGen_RxDoseUsers	M13_ARTHROSIS	0.6227	0.0243	25.5744	2.9415e-144	0.0578	0.0022	1.0539	0.0145	0.1517	0.0093
FinnGen_RxDoseUsers	M13_ARTHTROSIS_COX_PRIM_HIPSURG	0.2829	0.0316	8.9529	3.4635e-19	0.027	0.0019	1.0308	0.0144	0.0776	0.0074
FinnGen_RxDoseUsers	M13_ARTHTROSIS_COX_PRIM_ICD10	0.3578	0.0303	11.8272	2.8253e-32	0.0271	0.0018	1.0234	0.0138	0.0885	0.0076
FinnGen_RxDoseUsers	M13_ARTHTROSIS_COX	0.4594	0.0276	16.6573	2.6801e-62	0.0454	0.0026	1.0351	0.0141	0.1152	0.0077
FinnGen_RxDoseUsers	M13_ATLOAXSUBLUX	0.0801	0.1581	0.5063	0.6126	0.001	0.0009	0.9747	0.0075	0.027	0.0062
FinnGen_RxDoseUsers	M13_BAKERCYST	0.4095	0.1169	3.5032	0.0005	0.0028	0.0011	0.9994	0.0087	0.0308	0.0057
FinnGen_RxDoseUsers	M13_BEHCET	-0.0029	0.0663	-0.0442	0.9648	0.0037	0.0006	0.9225	0.0068	0.0153	0.0064
FinnGen_RxDoseUsers	M13_BICIPITALTEND	0.3949	0.0839	4.7067	2.518e-06	0.004	0.0011	0.9899	0.0083	0.0476	0.0064
FinnGen_RxDoseUsers	M13_BIOMECHLESIO	0.5674	0.1248	4.5451	5.4901e-06	0.0018	0.0006	0.9902	0.0071	0.0313	0.0061
FinnGen_RxDoseUsers	M13_BONECONTINUITY	0.6366	0.1101	5.7841	7.2904e-09	0.0028	0.0008	0.9948	0.0078	0.0423	0.0065
FinnGen_RxDoseUsers	M13_BONEDENSOTH					-2.3806e-05	0.0008	0.9985	0.0076	0.0111	0.0062
FinnGen_RxDoseUsers	M13_BONEDISNAS	1.691	8.2634	0.2046	0.8379	0.0001	0.0006	0.9967	0.0073	0.0089	0.0061
FinnGen_RxDoseUsers	M13_BONEHYPERTRPH	0.0369	0.0683	0.541	0.5885	0.0034	0.0007	0.9305	0.0081	0.0033	0.0063
FinnGen_RxDoseUsers	M13_BURSCYSTOTH	0.2391	0.2494	0.9588	0.3377	0.0007	0.0009	0.9909	0.0074	0.0217	0.0059
FinnGen_RxDoseUsers	M13_BURSELBOWOTH	0.1322	0.1118	1.1821	0.2372	0.002	0.001	0.9621	0.0081	0.0129	0.0054
FinnGen_RxDoseUsers	M13_BURSITISHIPOTH	0.6191	0.2506	2.4702	0.0135	0.0012	0.0009	0.9902	0.0075	0.0221	0.0061
FinnGen_RxDoseUsers	M13_BURSITISKNEEOTH	0.526	0.2077	2.5324	0.0113	0.0016	0.0011	0.9876	0.0081	0.0053	0.0059
FinnGen_RxDoseUsers	M13_BURSITISOTH	0.3326	0.1151	2.889	0.0039	0.0024	0.0009	0.9689	0.0078	0.0057	0.0061
FinnGen_RxDoseUsers	M13_BURSOPATHY	0.6325	0.122	5.185	2.1602e-07	0.003	0.001	1.0094	0.0082	0.0453	0.0058
FinnGen_RxDoseUsers	M13_CALCANSPUR	0.3094	0.1764	1.7538	0.0795	0.0013	0.0009	0.9826	0.0074	0.0161	0.0057
FinnGen_RxDoseUsers	M13_CALCBURS	0.1375	0.0548	2.5113	0.012	0.0065	0.0008	0.8931	0.0066	0.0049	0.0055
FinnGen_RxDoseUsers	M13_CALCIFICTEND	0.5595	0.0695	8.0545	7.9804e-16	0.0075	0.0011	0.9958	0.0078	0.0164	0.0065
FinnGen_RxDoseUsers	M13_CALCIOSSIMUSCLE	-0.0398	0.0564	-0.7066	0.4798	0.0055	0.0009	0.9028	0.0072	0.0161	0.0052
FinnGen_RxDoseUsers	M13_CALCTENDINITIS	0.1769	0.0828	2.1372	0.0326	0.0037	0.001	0.966	0.0075	0.0112	0.0067
FinnGen_RxDoseUsers	M13_CARTILAGE	0.7962	0.3992	1.9945	0.0461	0.0012	0.0012	0.9987	0.0079	0.0111	0.0069
FinnGen_RxDoseUsers	M13_CERVICALGIA	0.8332	0.0595	13.9991	1.5789e-44	0.009	0.0012	1.0165	0.0088	0.0864	0.0068
FinnGen_RxDoseUsers	M13_CERVICDISC	0.6926	0.0318	21.7863	3.127e-105	0.024	0.0016	1.0259	0.0097	0.1431	0.0079
FinnGen_RxDoseUsers	M13_CERVICOBRACHSDR	0.7991	0.05	15.9957	1.37e-57	0.0119	0.0011	1.0141	0.0086	0.0903	0.0075
FinnGen_RxDoseUsers	M13_CERVICOCRANSDR	0.7347	0.0838	8.7707	1.7751e-18	0.0051	0.001	1.0086	0.0082	0.0529	0.0061
FinnGen_RxDoseUsers	M13_CHONDROMALACIA	0.7198	0.553	1.3016	0.1931	0.0005	0.0007	0.9974	0.0079	0.0133	0.0066
FinnGen_RxDoseUsers	M13_CHRONDROPATHIES	0.6256	0.0812	7.7039	1.3198e-14	0.0042	0.0008	0.9949	0.0085	0.0231	0.0071
FinnGen_RxDoseUsers	M13_CHRONSYNOVITISHANDWRIST	0.321	0.1091	2.942	0.0033	0.0027	0.0009	0.9824	0.007	0.0179	0.0073
FinnGen_RxDoseUsers	M13_CHURGSTRAUSS	0.0286	0.0585	0.4887	0.625	0.0042	0.0007	0.9341	0.0073	0.0081	0.0054
FinnGen_RxDoseUsers	M13_CLAWCLUBHANDFOOT	0.074	0.0626	1.1824	0.237	0.0055	0.0011	0.9457	0.007	0.0084	0.0057
FinnGen_RxDoseUsers	M13_CONNECTNAS	0.1905	0.0758	2.5143	0.0119	0.0045	0.0019	0.9854	0.0153	0.0287	0.0078
FinnGen_RxDoseUsers	M13_CONTRACTUREJOINT	0.1782	0.1168	1.5255	0.1271	0.0021	0.001	0.9828	0.0074	0.0196	0.0059
FinnGen_RxDoseUsers	M13_CRYSTALARTH	0.1173	0.0833	1.4089	0.1589	0.0034	0.0012	0.9775	0.0078	0.0281	0.0064
FinnGen_RxDoseUsers	M13_DEFORMACQ	0.2179	0.1158	1.8816	0.0599	0.0014	0.0007	1.0037	0.0076	0.0382	0.0059
FinnGen_RxDoseUsers	M13_DEFORMDORSO	0.5715	0.0367	15.5782	1.0247e-54	0.0174	0.0013	0.9995	0.008	0.1229	0.0069
FinnGen_RxDoseUsers	M13_DEFORMDORSONAS	0.1178	0.0774	1.5229	0.1278	0.004	0.001	0.9834	0.0073	0.0152	0.0062
FinnGen_RxDoseUsers	M13_DEQUERVAIN	0.5076	0.0554	9.1592	5.2274e-20	0.0083	0.0012	0.9904	0.0085	0.0253	0.0063
FinnGen_RxDoseUsers	M13_DERMATOMYOTH	0.1119	0.0743	1.5057	0.1321	0.0029	0.0007	0.9535	0.0081	-0.0019	0.0065
FinnGen_RxDoseUsers	M13_DERMATOPOLYNAS	0.1397	0.0829	1.6846	0.0921	0.0026	0.0007	0.9463	0.0082	0.0002	0.0059
FinnGen_RxDoseUsers	M13_DIASTASIS	0.1872	0.084	2.2283	0.0259	0.0036	0.0009	0.9495	0.008	0.0107	0.0064
FinnGen_RxDoseUsers	M13_DIFFASCITIS	-0.075	0.0479	-1.5654	0.1175	0.0069	0.0006	0.8367	0.0073	0.0121	0.0058
FinnGen_RxDoseUsers	M13_DISCINFECTION	0.3965	0.0919	4.3139	1.6039e-05	0.0032	0.0009	0.9673	0.0073	0.0238	0.0065
FinnGen_RxDoseUsers	M13_DISCITIS	0.5919	0.1229	4.8144	1.4767e-06	0.0028	0.0012	0.9761	0.0092	0.02	0.0066
FinnGen_RxDoseUsers	M13_DISSYNOTENDNAS	0.7318	0.1801	4.064	4.8234e-05	0.0023	0.001	0.9929	0.0078	0.0105	0.0062
FinnGen_RxDoseUsers	M13_DORSALGIA	0.8316	0.0196	42.4608	0	0.0426	0.002	1.0282	0.0128	0.2276	0.0084
FinnGen_RxDoseUsers	M13_DORSALGIANAS	0.8841	0.0349	25.333	1.3818e-141	0.0169	0.0015	1.0141	0.0093	0.1434	0.0074
FinnGen_RxDoseUsers	M13_DORSOPATHY	0.8112	0.0199	40.6881	0	0.0445	0.0021	1.0277	0.0135	0.2241	0.0088
FinnGen_RxDoseUsers	M13_DORSOPATHYNAS	0.5265	0.1485	3.5443	0.0004	0.0024	0.001	0.9904	0.0084	0.052	0.0065
FinnGen_RxDoseUsers	M13_DORSOPATHYOTH	0.8204	0.0193	42.5242	0	0.0446	0.0019	1.0314	0.0126	0.2325	0.0089
FinnGen_RxDoseUsers	M13_DUPUTRYEN	0.1209	0.0501	2.4106	0.0159	0.0147	0.0039	1.0876	0.0501	0.0152	0.0069
FinnGen_RxDoseUsers	M13_EARLY_LUMBAR_PROLAPSE	0.5043	0.0381	13.2312	5.7986e-40	0.0141	0.0017	1.0059	0.0107	0.0978	0.0064
FinnGen_RxDoseUsers	M13_ENTEROARTHR	0.2874	0.069	4.1635	3.1335e-05	0.0063	0.0012	0.9787	0.0082	0.0257	0.0061
FinnGen_RxDoseUsers	M13_ENTESOPATHYLOW	0.6348	0.051	12.4434	1.5196e-35	0.0093	0.0011	0.9968	0.008	0.0708	0.0063
FinnGen_RxDoseUsers	M13_ENTESOPATHYLOWNAS	0.5643	0.1114	5.0676	4.0294e-07	0.0034	0.0011	0.9943	0.0075	0.0505	0.0065
FinnGen_RxDoseUsers	M13_ENTESOPATHYNAS	0.7653	0.1533	4.991	6.0072e-07	0.0026	0.001	1.0088	0.0071	0.0331	0.0062
FinnGen_RxDoseUsers	M13_ENTESOPATHYOTH	0.7012	0.0455	15.4083	1.4392e-53	0.0152	0.0013	1.0049	0.01	0.0781	0.0071
FinnGen_RxDoseUsers	M13_FATIGFRACT	0.1346	0.0846	1.5908	0.1116	0.0034	0.0008	0.9466	0.007	0.0155	0.006
FinnGen_RxDoseUsers	M13_FATPADHYPERTROPHY	0.4855	0.142	3.4182	0.0006	0.002	0.0008	0.9823	0.0076	0.0054	0.0064
FinnGen_RxDoseUsers	M13_FIBROBLASTIC	0.2988	0.0558	5.3531	8.6477e-08	0.0134	0.0028	1.0733	0.037	0.0427	0.0064
FinnGen_RxDoseUsers	M13_FIBROBLASTNAS	0.1197	0.0647	1.8501	0.0643	0.0043	0.0009	0.9451	0.0071	-0.0071	0.0057
FinnGen_RxDoseUsers	M13_FIBROMYALGIA	0.6876	0.0532	12.9296	3.0652e-38	0.0089	0.0013	1.0031	0.0088	0.103	0.0065
FinnGen_RxDoseUsers	M13_FINGERDEFORM	0.0734	0.0771	0.9525	0.3408	0.0036	0.001	0.9639	0.0077	0.0164	0.0056
FinnGen_RxDoseUsers	M13_FLATFOOT	0.442	0.057	7.7597	8.5143e-15	0.0115	0.0017	1.0076	0.01	0.0432	0.0064
FinnGen_RxDoseUsers	M13_FOREIGNBODY	0.3325	0.1523	2.1828	0.029	0.0015	0.0008	0.9985	0.0073	0.0336	0.0061
FinnGen_RxDoseUsers	M13_FORESTIER	0.5269	0.2367	2.2257	0.026	0.0013	0.0009	0.9887	0.0078	0.0244	0.0062
FinnGen_RxDoseUsers	M13_GANGLION	0.4833	0.0566	8.5368	1.3799e-17	0.0086	0.0011	1.0039	0.0084	0.0446	0.0066
FinnGen_RxDoseUsers	M13_GIANTCELL	0.0707	0.0819	0.8633	0.388	0.0029	0.0008	0.9864	0.008	0.0157	0.0069
FinnGen_RxDoseUsers	M13_GLUTEALTEND	0.5707	0.1221	4.676	2.925e-06	0.0027	0.0009	0.9829	0.0074	0.0395	0.0061
FinnGen_RxDoseUsers	M13_GOUT	0.4229	0.0662	6.3871	1.6911e-10	0.0264	0.0057	0.9913	0.0267	0.0553	0.0068
FinnGen_RxDoseUsers	M13_HALLUDEFORMOTH	0.3494	0.14	2.4951	0.0126	0.0023	0.001	0.967	0.0073	-0.0065	0.006
FinnGen_RxDoseUsers	M13_HALLUXRIGIDUS	0.2926	0.0475	6.1641	7.0892e-10	0.0174	0.0014	1.0256	0.0097	0.0347	0.0069
FinnGen_RxDoseUsers	M13_HALLUXVALGUS	0.2429	0.0316	7.6738	1.6699e-14	0.0471	0.003	1.0342	0.0148	0.0495	0.008
FinnGen_RxDoseUsers	M13_HAMMERTOE	0.3587	0.0404	8.8903	6.0919e-19	0.0216	0.0017	1.0143	0.0094	0.0329	0.0063
FinnGen_RxDoseUsers	M13_HTROMBMICROANG	0.0486	0.084	0.5787	0.5628	0.0028	0.0007	0.9505	0.0064	-0.0033	0.0058
FinnGen_RxDoseUsers	M13_HYPERANG	-0.0228	0.0922	-0.247	0.8049	0.0021	0.0007	0.9522	0.0074	0.013	0.0067
FinnGen_RxDoseUsers	M13_HYPERMOBILITY	0.6441	0.0852	7.5615	3.9838e-14	0.0033	0.0008	1.0174	0.0079	0.0441	0.0065
FinnGen_RxDoseUsers	M13_ILIOTIBBAND	0.3067	0.0989	3.1004	0.0019	0.0028	0.0009	0.9811	0.0074	0.0119	0.0062
FinnGen_RxDoseUsers	M13_IMPINGEMENT	0.6545	0.0376	17.4046	7.6148e-68	0.0162	0.0012	0.9893	0.0086	0.0779	0.0075
FinnGen_RxDoseUsers	M13_INFBURSA	0.4437	0.19	2.3347	0.0196	0.0015	0.0009	0.9932	0.0075	0.0207	0.0062
FinnGen_RxDoseUsers	M13_INFTENOSYNOVITIS	0.129	0.0737	1.7502	0.0801	0.0039	0.0008	0.9394	0.007	0.011	0.0061
FinnGen_RxDoseUsers	M13_INTERHYDRARTHR	0.0095	0.0681	0.1395	0.8891	0.0058	0.0009	0.9014	0.0074	0.0097	0.0062
FinnGen_RxDoseUsers	M13_INTERVERTEB	0.7813	0.0209	37.3297	5.4092e-305	0.0458	0.0022	1.0267	0.0142	0.2122	0.0084
FinnGen_RxDoseUsers	M13_JUVERHEU	0.0513	0.0633	0.8113	0.4172	0.0068	0.0023	0.9833	0.0109	0.0245	0.0057
FinnGen_RxDoseUsers	M13_JUVOSTEOCHONRHIP	0.5659	0.2676	2.1149	0.0344	0.0011	0.0008	0.9934	0.0089	0.0045	0.006
FinnGen_RxDoseUsers	M13_KAWASAKI	-0.0624	0.0629	-0.9919	0.3212	0.004	0.0006	0.9058	0.0074	0.0048	0.006
FinnGen_RxDoseUsers	M13_KISSING	0.0779	0.0536	1.452	0.1465	0.0078	0.0009	0.8863	0.0072	0.0162	0.0056
FinnGen_RxDoseUsers	M13_KNEEDERANGEMENTS	0.6387	0.0357	17.8947	1.2965e-71	0.0206	0.0015	1.0081	0.0094	0.0832	0.0068
FinnGen_RxDoseUsers	M13_KNUCKLEPADS	0.0639	0.0496	1.287	0.1981	0.0075	0.0008	0.8676	0.0072	0.0059	0.0059
FinnGen_RxDoseUsers	M13_KYPHOSIS	0.1601	0.1197	1.3369	0.1813	0.0016	0.001	0.9786	0.0087	0.0424	0.0059
FinnGen_RxDoseUsers	M13_LATERALEPICOND	0.6222	0.0531	11.7287	9.0859e-32	0.0122	0.0012	1.0024	0.0089	0.0594	0.007
FinnGen_RxDoseUsers	M13_LIMBDEFORM	0.0607	0.0741	0.8189	0.4129	0.004	0.001	0.9478	0.007	0.0122	0.0063
FinnGen_RxDoseUsers	M13_LIMBLENGTH	0.2366	0.1039	2.2779	0.0227	0.0026	0.0011	0.9596	0.0073	0.0011	0.0058
FinnGen_RxDoseUsers	M13_LIMBPAIN	0.7998	0.0295	27.1239	5.1428e-162	0.0227	0.0016	1.018	0.0105	0.1366	0.0066
FinnGen_RxDoseUsers	M13_LOOSEJOINT	0.5999	0.1816	3.3035	0.001	0.0021	0.0011	0.9993	0.0079	0.0096	0.006
FinnGen_RxDoseUsers	M13_LORDOSIS	0.1483	0.0836	1.7748	0.0759	0.0032	0.0009	0.9285	0.0072	0.0039	0.0056
FinnGen_RxDoseUsers	M13_LOWBACKPAIN	0.8361	0.0236	35.4644	1.7376e-275	0.0308	0.0019	1.024	0.0124	0.1983	0.0081
FinnGen_RxDoseUsers	M13_LOWBACKPAINORANDSCIATICA	0.832	0.0226	36.8072	1.4144e-296	0.0241	0.0014	1.0218	0.0119	0.2054	0.0075
FinnGen_RxDoseUsers	M13_LUMBAR_PROLAPSE	0.7751	0.0232	33.4427	3.2855e-245	0.0378	0.002	1.0306	0.0133	0.1991	0.0082
FinnGen_RxDoseUsers	M13_MCTD	0.1529	0.0695	2.1993	0.0279	0.0053	0.0019	0.9865	0.0157	0.0252	0.0077
FinnGen_RxDoseUsers	M13_MEDIALEPICOND	0.5624	0.0757	7.4342	1.0519e-13	0.005	0.001	0.9815	0.0073	0.0329	0.0059
FinnGen_RxDoseUsers	M13_MENISCUSDERANGEMENTS	0.571	0.0284	20.12	4.9273e-90	0.0363	0.0019	1.018	0.0118	0.0791	0.0078
FinnGen_RxDoseUsers	M13_METATARSALGIA	0.5307	0.0765	6.9343	4.0827e-12	0.006	0.001	0.9893	0.0079	0.0351	0.0075
FinnGen_RxDoseUsers	M13_MICROPOLYANG	0.0008	0.082	0.0097	0.9922	0.0028	0.0007	0.9474	0.0071	-0.0051	0.0067
FinnGen_RxDoseUsers	M13_MONOARTHRITIS	0.1602	0.184	0.8708	0.3839	0.0016	0.0016	0.9973	0.009	0.0298	0.0063
FinnGen_RxDoseUsers	M13_MULTIFIBRO	0.2646	0.105	2.5203	0.0117	0.0018	0.0007	0.966	0.0074	0.0051	0.0064
FinnGen_RxDoseUsers	M13_MUSCLE	0.6022	0.121	4.9789	6.3961e-07	0.0031	0.001	1.0022	0.0077	0.0411	0.0062
FinnGen_RxDoseUsers	M13_MUSCLEATROPH	0.0885	0.0685	1.2929	0.1961	0.0043	0.001	0.9391	0.0078	0.0039	0.006
FinnGen_RxDoseUsers	M13_MUSCLEDISNAS	0.7507	0.3806	1.9725	0.0486	0.001	0.001	0.9942	0.0081	0.021	0.0059
FinnGen_RxDoseUsers	M13_MUSCLESTRAIN	0.4349	0.1805	2.409	0.016	0.0015	0.0009	0.9981	0.0079	0.0228	0.0062
FinnGen_RxDoseUsers	M13_MUSCONTRAC	0.1247	0.0738	1.6913	0.0908	0.0041	0.0009	0.9404	0.0068	0.0059	0.0056
FinnGen_RxDoseUsers	M13_MUSCULOSKELEOTH	0.5972	0.0736	8.1189	4.7036e-16	0.0038	0.0007	0.9987	0.0077	0.0935	0.006
FinnGen_RxDoseUsers	M13_MYALGIA	0.7292	0.0581	12.5598	3.5105e-36	0.0083	0.001	1.014	0.0079	0.0729	0.0066
FinnGen_RxDoseUsers	M13_MYOSITIS	0.2821	0.1188	2.3745	0.0176	0.0022	0.0012	1.0005	0.0085	0.0149	0.0067
FinnGen_RxDoseUsers	M13_MYOSITISOSSIF	0.0642	0.0657	0.9767	0.3287	0.0045	0.0008	0.9203	0.0066	0.0096	0.0054
FinnGen_RxDoseUsers	M13_NECROFASC	0.0646	0.0659	0.9804	0.3269	0.0043	0.0009	0.9494	0.0079	0.0169	0.0054
FinnGen_RxDoseUsers	M13_NECROVASCNAS	0.3219	0.2027	1.5879	0.1123	0.0007	0.0006	0.9879	0.0071	-0.0025	0.0063
FinnGen_RxDoseUsers	M13_NEURALGIA	0.7184	0.1127	6.373	1.8536e-10	0.004	0.0011	1.0095	0.0083	0.0532	0.0071
FinnGen_RxDoseUsers	M13_OLECRANONBURSITIS	0.4873	0.1224	3.9806	6.8739e-05	0.0025	0.001	1.0066	0.0083	0.0262	0.0062
FinnGen_RxDoseUsers	M13_OSTEOCHONDRO	0.603	0.0474	12.7294	4.0605e-37	0.009	0.0009	1.0039	0.0092	0.1013	0.0072
FinnGen_RxDoseUsers	M13_OSTEOCHONDROPATHY	0.4717	0.0841	5.6085	2.0412e-08	0.0034	0.0007	0.989	0.0074	0.0116	0.0065
FinnGen_RxDoseUsers	M13_OSTEOMALACIA	0.2908	0.136	2.1373	0.0326	0.0012	0.0007	0.9721	0.0077	0.0029	0.0056
FinnGen_RxDoseUsers	M13_OSTEOMYELITIS	0.3756	0.1148	3.2716	0.0011	0.0019	0.0008	0.9956	0.0083	0.0358	0.0065
FinnGen_RxDoseUsers	M13_OSTEOMYELVERTEB	-0.0264	0.071	-0.3716	0.7102	0.0046	0.0009	0.9342	0.0073	0.0254	0.0061
FinnGen_RxDoseUsers	M13_OSTEONECROSIS	0.4437	0.0882	5.031	4.8803e-07	0.0031	0.0007	0.9837	0.0067	0.0401	0.0065
FinnGen_RxDoseUsers	M13_OSTEOPATHYINOTH	0.0314	0.108	0.2904	0.7715	0.0016	0.0006	0.9655	0.0067	0.0209	0.0061
FinnGen_RxDoseUsers	M13_OSTEOPOROSIS	0.1847	0.0432	4.2792	1.8759e-05	0.0104	0.0011	1.0052	0.0087	0.0791	0.0067
FinnGen_RxDoseUsers	M13_OTERSPECARTHR	0.0307	0.0558	0.5497	0.5825	0.0076	0.001	0.8945	0.007	0.0055	0.0058
FinnGen_RxDoseUsers	M13_OTHERBONE	0.7842	0.0873	8.9865	2.5531e-19	0.0042	0.0008	0.9998	0.0082	0.049	0.0073
FinnGen_RxDoseUsers	M13_OTHERJOINT	0.6471	0.0249	26.0373	1.8725e-149	0.0471	0.002	1.0194	0.0125	0.1245	0.0086
FinnGen_RxDoseUsers	M13_OVERLAP	0.1206	0.0716	1.6852	0.0919	0.0037	0.001	0.9771	0.0097	0.0101	0.0064
FinnGen_RxDoseUsers	M13_OVERUSENAS	0.4745	0.1543	3.0746	0.0021	0.002	0.0009	0.988	0.0071	0.0251	0.0058
FinnGen_RxDoseUsers	M13_PAGET	0.0906	0.0864	1.0489	0.2942	0.0022	0.0007	0.9418	0.0078	0.0036	0.006
FinnGen_RxDoseUsers	M13_PALINDROMIC	0.2041	0.0701	2.913	0.0036	0.0049	0.0012	0.9574	0.0084	0.0172	0.0061
FinnGen_RxDoseUsers	M13_PANNICULITIS	0.8276	0.1361	6.082	1.187e-09	0.0032	0.001	0.9981	0.0078	0.0441	0.0057
FinnGen_RxDoseUsers	M13_PANNICULITISNAS	0.2883	0.0922	3.1263	0.0018	0.003	0.0009	0.9622	0.0072	0.0064	0.0066
FinnGen_RxDoseUsers	M13_PATELLADISLOCATIO	0.3221	0.0593	5.4321	5.5683e-08	0.0104	0.0015	1.0126	0.0087	0.0306	0.0068
FinnGen_RxDoseUsers	M13_PATELLAOTH	0.5446	0.0471	11.5622	6.4055e-31	0.0156	0.0015	0.988	0.0092	0.0549	0.0075
FinnGen_RxDoseUsers	M13_PATELLARTEND	0.2292	0.1125	2.0378	0.0416	0.002	0.0009	0.9887	0.0075	0.0178	0.0057
FinnGen_RxDoseUsers	M13_PERONEALTEND
FinnGen_RxDoseUsers	M13_PLANTARFASC	0.4552	0.0602	7.556	4.1558e-14	0.0075	0.0013	1.001	0.01	0.0512	0.0061
FinnGen_RxDoseUsers	M13_POLNODOSA	-0.0367	0.0961	-0.3824	0.7021	0.0023	0.0007	0.9649	0.0073	0.0059	0.0067
FinnGen_RxDoseUsers	M13_POLYARTERETAL	-0.0343	0.0907	-0.3777	0.7057	0.002	0.0007	0.9741	0.0077	0.0152	0.0067
FinnGen_RxDoseUsers	M13_POLYARTHRITIS	0.273	0.1057	2.5836	0.0098	0.0035	0.0012	0.9909	0.0081	0.0355	0.0067
FinnGen_RxDoseUsers	M13_POLYARTHROPATHIES	0.5118	0.0522	9.7995	1.1315e-22	0.0356	0.0062	1.0066	0.0195	0.1065	0.007
FinnGen_RxDoseUsers	M13_POLYMYALGIA	0.2564	0.0606	4.2287	2.3506e-05	0.0056	0.0011	0.9946	0.0083	0.0239	0.0056
FinnGen_RxDoseUsers	M13_POLYMYO	0.0634	0.0689	0.9195	0.3578	0.0037	0.0011	0.9449	0.0095	0.0037	0.0062
FinnGen_RxDoseUsers	M13_POSTOPMUSCULOSKE	0.6031	0.098	6.1525	7.6295e-10	0.0029	0.0007	0.9977	0.008	0.0929	0.0068
FinnGen_RxDoseUsers	M13_POYARTOTH	0.0997	0.0618	1.6126	0.1068	0.0043	0.0007	0.913	0.0075	0.0096	0.0058
FinnGen_RxDoseUsers	M13_PREPATELLARBURSITIS	0.3358	0.1178	2.8495	0.0044	0.0026	0.001	0.9916	0.0076	0.0167	0.0061
FinnGen_RxDoseUsers	M13_PSOASTEND	0.1419	0.09	1.5771	0.1148	0.0029	0.0008	0.9501	0.007	0.013	0.0056
FinnGen_RxDoseUsers	M13_PSORIARTH	0.4197	0.0562	7.4658	8.2803e-14	0.0148	0.003	1.0144	0.0111	0.029	0.007
FinnGen_RxDoseUsers	M13_PYOGARTH	0.7082	0.2326	3.0441	0.0023	0.0019	0.0012	1.0053	0.0081	0.039	0.0066
FinnGen_RxDoseUsers	M13_RADICULOPATHY	0.8692	0.0508	17.0964	1.5794e-65	0.0106	0.0012	1.0051	0.0085	0.0925	0.0071
FinnGen_RxDoseUsers	M13_REACTARTH	0.3066	0.226	1.3566	0.1749	0.01	0.0071	0.9885	0.0257	0.0302	0.0062
FinnGen_RxDoseUsers	M13_RECUDISLOCATIO	0.4742	0.0632	7.4983	6.4655e-14	0.0084	0.0012	0.9901	0.0074	0.0321	0.0067
FinnGen_RxDoseUsers	M13_RELAPSPOLYCHONDR	0.0829	0.0563	1.4728	0.1408	0.0051	0.0007	0.9038	0.0082	-0.0021	0.0057
FinnGen_RxDoseUsers	M13_RHEUMA	0.3225	0.0564	5.7142	1.1024e-08	0.0309	0.0083	1.0049	0.0204	0.0726	0.0069
FinnGen_RxDoseUsers	M13_RHEUMATISM	0.6727	0.0406	16.5505	1.5867e-61	0.0136	0.0011	0.9998	0.0081	0.0949	0.007
FinnGen_RxDoseUsers	M13_ROTATORCUFF	0.6233	0.0291	21.4417	5.4545e-102	0.0305	0.0015	1.0042	0.0095	0.1151	0.0078
FinnGen_RxDoseUsers	M13_RUPTUREMUSC	0.0712	0.0915	0.7789	0.4361	0.0027	0.0009	0.9578	0.0071	0.0063	0.006
FinnGen_RxDoseUsers	M13_SACROCOGG	0.6347	0.1379	4.6042	4.1405e-06	0.0025	0.001	0.996	0.0077	0.0286	0.0056
FinnGen_RxDoseUsers	M13_SACROILIITIS	0.3156	0.1563	2.0184	0.0436	0.0121	0.0071	0.9546	0.0283	0.031	0.0057
FinnGen_RxDoseUsers	M13_SCIATICA	0.8049	0.0254	31.7396	4.4256e-221	0.0294	0.0017	1.0089	0.0106	0.1968	0.0072
FinnGen_RxDoseUsers	M13_SCOLIOSIS	0.21	0.0545	3.8508	0.0001	0.0082	0.0011	0.9838	0.0081	0.0589	0.0063
FinnGen_RxDoseUsers	M13_SHORTACHILLES	0.5379	0.1764	3.0502	0.0023	0.0018	0.0009	1.0192	0.0077	0.0157	0.0062
FinnGen_RxDoseUsers	M13_SHOULDER	0.6541	0.0259	25.2169	2.616e-140	0.0342	0.0015	1.0043	0.0107	0.1316	0.0078
FinnGen_RxDoseUsers	M13_SHOULDERBURSITIS	0.2987	0.1092	2.7359	0.0062	0.0032	0.0009	0.9817	0.0075	0.0321	0.0072
FinnGen_RxDoseUsers	M13_SHOULDERNAS	0.7021	0.1099	6.3896	1.6635e-10	0.004	0.0011	1.0102	0.0085	0.0553	0.0067
FinnGen_RxDoseUsers	M13_SJOGREN	0.2146	0.0771	2.7819	0.0054	0.0088	0.0047	0.973	0.0324	0.0263	0.0072
FinnGen_RxDoseUsers	M13_SOFTOVERUSE	0.7764	0.0578	13.4351	3.764e-41	0.0084	0.0011	1.0048	0.0084	0.0817	0.0064
FinnGen_RxDoseUsers	M13_SOFTTISSUE	0.7553	0.0231	32.735	4.9588e-235	0.0333	0.0016	1.0114	0.0123	0.1477	0.0076
FinnGen_RxDoseUsers	M13_SOFTTISSUENAS	0.6329	0.1188	5.3292	9.862e-08	0.0031	0.0009	0.997	0.0076	0.0439	0.0063
FinnGen_RxDoseUsers	M13_SOFTTISSUEOTH	0.7977	0.0249	32.0706	1.134e-225	0.0297	0.0016	1.0126	0.011	0.156	0.0071
FinnGen_RxDoseUsers	M13_SPINALOSTEOCHON	0.3792	0.0764	4.9663	6.8251e-07	0.004	0.001	0.9641	0.0078	0.0158	0.0061
FinnGen_RxDoseUsers	M13_SPINEFUSION	0.1184	0.0533	2.2193	0.0265	0.0069	0.0009	0.8755	0.0069	0.0077	0.006
FinnGen_RxDoseUsers	M13_SPINENTHES	0.5791	0.1248	4.6419	3.4529e-06	0.0029	0.001	0.9951	0.0079	0.015	0.0064
FinnGen_RxDoseUsers	M13_SPININSTAB	0.7595	0.133	5.7101	1.1291e-08	0.0031	0.001	0.988	0.0072	0.0535	0.0067
FinnGen_RxDoseUsers	M13_SPINSTENOSIS	0.6722	0.0245	27.4647	4.6355e-166	0.0415	0.0022	1.0357	0.0129	0.1788	0.008
FinnGen_RxDoseUsers	M13_SPONDYLINFLAMNAS	0.2702	0.166	1.6274	0.1037	0.0121	0.0079	0.9705	0.0295	0.0445	0.0066
FinnGen_RxDoseUsers	M13_SPONDYLOINFECTION	0.2097	0.0603	3.4756	0.0005	0.0064	0.0009	0.8921	0.0075	0.0068	0.0059
FinnGen_RxDoseUsers	M13_SPONDYLOLISTHESIS	0.5695	0.0388	14.6821	8.3923e-49	0.0189	0.0016	1.0085	0.01	0.1087	0.0075
FinnGen_RxDoseUsers	M13_SPONDYLOPATHINOTH	-0.0874	0.1764	-0.4954	0.6203	0.0012	0.001	0.9752	0.0078	0.0446	0.0068
FinnGen_RxDoseUsers	M13_SPONDYLOPATHY	0.7559	0.0306	24.7409	3.8831e-135	0.0469	0.0039	1.0168	0.0192	0.2093	0.0087
FinnGen_RxDoseUsers	M13_SPONDYLOPATHYNAS	0.4632	0.0905	5.1198	3.0591e-07	0.0037	0.0009	0.9793	0.007	0.0432	0.0063
FinnGen_RxDoseUsers	M13_SPONDYLOSIS	0.7639	0.028	27.2708	9.4232e-164	0.033	0.0017	1.0141	0.0119	0.1815	0.0085
FinnGen_RxDoseUsers	M13_SPONDYLOTRAUM	0.0608	0.0587	1.0351	0.3006	0.0056	0.0009	0.9094	0.0072	0.0195	0.0057
FinnGen_RxDoseUsers	M13_SPONTRUPTSYNOTEND	0.7371	0.2432	3.0311	0.0024	0.0016	0.001	1.0154	0.0079	0.03	0.006
FinnGen_RxDoseUsers	M13_SYNOHYPERTROPH	0.1922	0.1017	1.8904	0.0587	0.0025	0.0009	0.9745	0.0077	0.0107	0.0059
FinnGen_RxDoseUsers	M13_SYNOTEND	0.6296	0.0373	16.8933	5.0403e-64	0.018	0.0013	1.0041	0.0087	0.0766	0.0067
FinnGen_RxDoseUsers	M13_SYNOTENDINOTH	0.3234	0.1728	1.8716	0.0613	0.0014	0.0009	0.9961	0.0076	0.0209	0.0065
FinnGen_RxDoseUsers	M13_SYSTCONINOTH	-0.174	0.0744	-2.3375	0.0194	0.003	0.0007	0.9449	0.0075	0.0216	0.0058
FinnGen_RxDoseUsers	M13_SYSTCONNECT	0.334	0.0655	5.0949	3.4898e-07	0.0101	0.0033	0.9932	0.0222	0.0565	0.0068
FinnGen_RxDoseUsers	M13_SYSTSLCE	0.0254	0.0846	0.3005	0.7638	0.0018	0.0008	0.9905	0.0076	0.0054	0.0064
FinnGen_RxDoseUsers	M13_TAKAYASU	-0.0008	0.0574	-0.0132	0.9895	0.0046	0.0007	0.8902	0.0072	0.009	0.0058
FinnGen_RxDoseUsers	M13_TEMPARTERIT	0.049	0.0826	0.5928	0.5533	0.0028	0.0008	0.9841	0.0075	0.0168	0.0069
FinnGen_RxDoseUsers	M13_TENDONCONTRACT	0.103	0.081	1.2725	0.2032	0.0042	0.0009	0.9336	0.0073	0.0035	0.0062
FinnGen_RxDoseUsers	M13_TENDOSYNOVITISNAS	0.7556	0.1678	4.5043	6.6588e-06	0.0025	0.001	1.0161	0.0074	0.043	0.0067
FinnGen_RxDoseUsers	M13_THORACISPINEPAIN	0.7827	0.0811	9.6552	4.6747e-22	0.0061	0.0012	1.0175	0.0082	0.0757	0.0065
FinnGen_RxDoseUsers	M13_TIBIALCOLLATERAL	0.6587	0.4202	1.5675	0.117	0.0009	0.001	0.9777	0.0077	0.0076	0.0066
FinnGen_RxDoseUsers	M13_TIETZE	0.5624	0.2068	2.719	0.0065	0.001	0.0006	0.9939	0.0073	0.0194	0.0061
FinnGen_RxDoseUsers	M13_TOEDEFORMOTH	0.367	0.0669	5.4844	4.1495e-08	0.0076	0.0012	0.9794	0.008	0.0124	0.0067
FinnGen_RxDoseUsers	M13_TORTICOLLIS	0.2772	0.1088	2.5471	0.0109	0.0028	0.001	0.984	0.0076	0.0091	0.0066
FinnGen_RxDoseUsers	M13_TRANSSYNOVITIS	0.2634	0.0756	3.4831	0.0005	0.0037	0.0009	0.9655	0.0079	-0.0045	0.0053
FinnGen_RxDoseUsers	M13_TRIGGERFINGER	0.4226	0.0514	8.2155	2.1132e-16	0.0128	0.0016	1.0163	0.0107	0.0439	0.0072
FinnGen_RxDoseUsers	M13_TROCHANTERICBURSITIS	0.8062	0.0837	9.6266	6.1762e-22	0.0051	0.001	1.0142	0.0089	0.0804	0.0067
FinnGen_RxDoseUsers	M13_VALGUS	0.1353	0.0795	1.701	0.0889	0.0048	0.0012	0.9632	0.0079	0.0102	0.0066
FinnGen_RxDoseUsers	M13_VARUS	0.1573	0.0896	1.7544	0.0794	0.0037	0.001	0.9774	0.0066	0.013	0.0063
FinnGen_RxDoseUsers	M13_VERTEBCOLLAPSE	0.1525	0.0835	1.8271	0.0677	0.0027	0.0008	0.9635	0.0064	0.0237	0.0057
FinnGen_RxDoseUsers	M13_VILLONODULAR	0.1569	0.0819	1.9171	0.0552	0.0041	0.001	0.9617	0.0078	0.0197	0.0062
FinnGen_RxDoseUsers	M13_WEGENER	-0.0356	0.1022	-0.3481	0.7278	0.0014	0.0007	0.9822	0.0073	-2.0895e-05	0.0065
FinnGen_RxDoseUsers	MACULA_NAS_ADVERSE	0.1241	0.0784	1.5827	0.1135	0.0026	0.0007	0.9348	0.0078	0.0039	0.0062
FinnGen_RxDoseUsers	MACULA_NAS	0.1724	0.0894	1.9278	0.0539	0.003	0.0008	1.0076	0.009	-0.0083	0.0065
FinnGen_RxDoseUsers	MACULAR_CYST	-0.0487	0.1079	-0.4514	0.6517	0.0015	0.0008	0.9877	0.0082	0.0016	0.0059
FinnGen_RxDoseUsers	MACULAR_HOLE	0.0433	0.1027	0.422	0.673	0.0026	0.0009	1.0147	0.0095	0.0046	0.0065
FinnGen_RxDoseUsers	MACULAR_PUCKER	0.0918	0.0574	1.5994	0.1097	0.0067	0.001	1.0204	0.0104	-0.0105	0.0066
FinnGen_RxDoseUsers	MATERNCAREFETUSALCO	0.3195	0.0624	5.1242	2.9882e-07	0.004	0.0006	0.8964	0.007	-0.0075	0.0057
FinnGen_RxDoseUsers	MEMLOSS	0.2724	0.1645	1.6563	0.0977	0.0011	0.0007	1.0107	0.0079	0.0143	0.0067
FinnGen_RxDoseUsers	MENINGITIS	0.3009	0.2475	1.2157	0.2241	0.0006	0.0007	0.9987	0.0088	0.0161	0.0058
FinnGen_RxDoseUsers	MIGRAINE_TRIPTAN	0.4006	0.0296	13.5379	9.3426e-42	0.0328	0.0016	1.041	0.0143	0.064	0.007
FinnGen_RxDoseUsers	MIGRAINE_UNSPE	0.1993	0.0834	2.3891	0.0169	0.0024	0.0007	0.9612	0.0076	0.0105	0.006
FinnGen_RxDoseUsers	MUCOPROCT	0.0928	0.0458	2.0275	0.0426	0.0131	0.0016	1.024	0.0154	0.0085	0.0067
FinnGen_RxDoseUsers	MYCOBLUNGATYPICA	0.0766	0.1045	0.7326	0.4638	0.0015	0.0007	0.9808	0.0094	0.0068	0.0058
FinnGen_RxDoseUsers	MYELOPROF_NONCML	0.1211	0.0552	2.1937	0.0283	0.0071	0.0029	0.9906	0.0183	-0.0038	0.0069
FinnGen_RxDoseUsers	N14_ABNORMALBLEED	0.5851	0.0649	9.0211	1.862e-19	0.0236	0.0033	1.0154	0.0092	0.0207	0.0071
FinnGen_RxDoseUsers	N14_ACUTENEPHRITIC	0.2832	0.4029	0.7027	0.4822	0.0003	0.0007	0.9978	0.0079	0.0043	0.006
FinnGen_RxDoseUsers	N14_ACUTERENFAIL	0.5447	0.0805	6.7649	1.334e-11	0.0036	0.0008	1.0019	0.0081	0.0525	0.0072
FinnGen_RxDoseUsers	N14_AMENORRHEAPRIM	0.3973	0.1985	2.0013	0.0454	0.0037	0.0029	1.0104	0.0086	0.0219	0.006
FinnGen_RxDoseUsers	N14_ATROPHOV	0.069	0.0772	0.8938	0.3714	0.0133	0.0026	0.9218	0.0071	0.0039	0.0063
FinnGen_RxDoseUsers	N14_BARTHOABSCESS	0.2063	0.1065	1.9371	0.0527	0.0041	0.0014	0.9832	0.0081	0.0128	0.0068
FinnGen_RxDoseUsers	N14_BARTHOCYS	0.1638	0.0794	2.0614	0.0393	0.0075	0.0017	0.9889	0.009	0.0044	0.0063
FinnGen_RxDoseUsers	N14_BARTHOOTHNAS	0.2167	0.0848	2.5541	0.0106	0.0052	0.0015	0.9885	0.0081	0.0022	0.006
FinnGen_RxDoseUsers	N14_BENIGNMAMDYSP	0.03	0.0897	0.3339	0.7385	0.0044	0.0017	1.0212	0.0087	0.0101	0.0065
FinnGen_RxDoseUsers	N14_BREAST	0.3036	0.0424	7.168	7.6088e-13	0.0185	0.0021	1.0171	0.0098	0.0156	0.0069
FinnGen_RxDoseUsers	N14_BREASTDISOTH	0.3477	0.1417	2.4536	0.0141	0.0037	0.0016	1.0117	0.0092	0.0054	0.0069
FinnGen_RxDoseUsers	N14_CALCUKIDUR	0.1726	0.0407	4.2457	2.1792e-05	0.0156	0.0013	1.0083	0.012	0.0231	0.0073
FinnGen_RxDoseUsers	N14_CALCULOWER	0.195	0.0783	2.4895	0.0128	0.0031	0.0008	1.0059	0.0086	0.0032	0.0066
FinnGen_RxDoseUsers	N14_CERVICAL_DYSPLASIA_ALL	0.1958	0.0504	3.8835	0.0001	0.0134	0.0029	0.9967	0.0114	0.0112	0.0063
FinnGen_RxDoseUsers	N14_CERVICAL_DYSPLASIA_NOS	0.1547	0.1011	1.5293	0.1262	0.0028	0.0011	0.9633	0.0076	-0.0019	0.0059
FinnGen_RxDoseUsers	N14_CERVICAL_HSIL	0.2337	0.057	4.1015	4.104e-05	0.0118	0.0027	1.0042	0.0107	0.0086	0.0065
FinnGen_RxDoseUsers	N14_CERVICAL_LSIL	0.1049	0.0669	1.5691	0.1166	0.0057	0.0016	0.9923	0.0086	0.0083	0.0065
FinnGen_RxDoseUsers	N14_CHRONEPHROPATH	0.0751	0.0919	0.8174	0.4137	0.0023	0.0007	0.9927	0.0073	0.0092	0.0065
FinnGen_RxDoseUsers	N14_CHRONKIDNEYDIS	0.3148	0.0524	6.0116	1.8368e-09	0.0067	0.0011	1.0234	0.0094	0.0474	0.0059
FinnGen_RxDoseUsers	N14_CHRONTUBULOINTNEPHRITIS	0.2801	0.1695	1.6525	0.0984	0.0011	0.0007	0.9935	0.0077	0.0133	0.0069
FinnGen_RxDoseUsers	N14_CYSTITIS	0.4211	0.0451	9.3285	1.074e-20	0.0126	0.0012	1.0444	0.0093	0.0641	0.0074
FinnGen_RxDoseUsers	N14_CYSTKID	0.3048	0.3204	0.9514	0.3414	0.0005	0.0007	1.0112	0.0074	0.0059	0.0066
FinnGen_RxDoseUsers	N14_DIALYSIS	0.2485	0.0973	2.5533	0.0107	0.0023	0.0009	1.0124	0.0087	0.0127	0.0064
FinnGen_RxDoseUsers	N14_DISIMPAIRRENTUB	0.2311	0.1121	2.0611	0.0393	0.0017	0.0006	0.998	0.0071	0.0149	0.0064
FinnGen_RxDoseUsers	N14_DRUGSANDHEAVYMETAL	0.0951	0.063	1.5104	0.1309	0.0044	0.0007	0.9179	0.007	0.0016	0.0064
FinnGen_RxDoseUsers	N14_ENDOMET_INFERT	0.1348	0.0458	2.9403	0.0033	0.0138	0.0018	0.9986	0.0086	0.0139	0.0059
FinnGen_RxDoseUsers	N14_ENDOMETRIOSIS_ASRM_STAGE3_4	0.0814	0.0339	2.3989	0.0164	0.0288	0.0028	1.0177	0.0112	0.0232	0.0068
FinnGen_RxDoseUsers	N14_ENDOMETRIOSIS_DEEP	0.1029	0.052	1.9804	0.0477	0.0127	0.0016	0.9995	0.0081	0.0243	0.0066
FinnGen_RxDoseUsers	N14_ENDOMETRIOSIS_FALLOPIAN_TUBE	0.1561	0.0911	1.7148	0.0864	0.0077	0.0025	0.9651	0.0073	0.0062	0.0063
FinnGen_RxDoseUsers	N14_ENDOMETRIOSIS_INTESTINE	0.0885	0.0918	0.9637	0.3352	0.0087	0.0023	0.9956	0.007	0.0132	0.0065
FinnGen_RxDoseUsers	N14_ENDOMETRIOSIS_NOS	0.3548	0.0554	6.4043	1.5101e-10	0.0259	0.0035	1.0141	0.0089	0.032	0.006
FinnGen_RxDoseUsers	N14_ENDOMETRIOSIS_OVARY	0.1253	0.0361	3.4695	0.0005	0.06	0.0057	1.0205	0.0113	0.0211	0.007
FinnGen_RxDoseUsers	N14_ENDOMETRIOSIS_PELVICPERITONEUM	0.2528	0.0393	6.4343	1.2407e-10	0.0451	0.0044	1.0193	0.0101	0.035	0.0069
FinnGen_RxDoseUsers	N14_ENDOMETRIOSIS_RECTPVAGSEPT_VAGINA	0.1662	0.0486	3.4183	0.0006	0.028	0.0033	0.9959	0.0079	0.0262	0.0065
FinnGen_RxDoseUsers	N14_ENDOMETRIOSIS_SKIN_SCAR	0.0263	0.0658	0.3991	0.6898	0.0152	0.0024	0.9211	0.0071	0.0068	0.0059
FinnGen_RxDoseUsers	N14_ENDOMETRIOSIS_UTERUS	0.4536	0.0505	8.9849	2.5888e-19	0.0272	0.0033	1.011	0.009	0.0337	0.0069
FinnGen_RxDoseUsers	N14_ENDOMETRIOSIS	0.2944	0.0333	8.8388	9.6794e-19	0.0752	0.0063	1.0162	0.0119	0.0471	0.0074
FinnGen_RxDoseUsers	N14_EROSECTROPUT	0.4787	0.1681	2.8469	0.0044	0.0046	0.0025	0.999	0.0078	0.0051	0.0059
FinnGen_RxDoseUsers	N14_FEMALE_GENITAL_DYSPLASIA_ALL	0.2389	0.0551	4.3339	1.4649e-05	0.0128	0.0035	0.9988	0.0132	0.0131	0.0064
FinnGen_RxDoseUsers	N14_FEMALE_GENITAL_DYSPLASIA_NOS	0.1125	0.1248	0.9016	0.3673	0.0019	0.0012	0.9745	0.0077	0.0015	0.0064
FinnGen_RxDoseUsers	N14_FEMALE_GENITAL_HSIL	0.2441	0.0577	4.232	2.3158e-05	0.0114	0.003	1.0035	0.0117	0.0101	0.0064
FinnGen_RxDoseUsers	N14_FEMALE_GENITAL_LSIL	0.2114	0.0676	3.1255	0.0018	0.0062	0.0022	0.9919	0.01	0.008	0.0067
FinnGen_RxDoseUsers	N14_FEMALEGENINF	0.6059	0.0457	13.2722	3.3571e-40	0.017	0.0016	0.9971	0.0091	0.0399	0.0071
FinnGen_RxDoseUsers	N14_FEMALEGENNONINF	0.4496	0.0369	12.1886	3.5749e-34	0.031	0.002	1.0121	0.0093	0.0353	0.0073
FinnGen_RxDoseUsers	N14_FEMALEINFERT	0.3648	0.0519	7.0303	2.0602e-12	0.0267	0.0029	1.0093	0.0079	0.0108	0.007
FinnGen_RxDoseUsers	N14_FEMGENFISTUL	0.5815	0.3727	1.56	0.1188	0.0022	0.0025	0.9915	0.0078	-0.0055	0.0056
FinnGen_RxDoseUsers	N14_FEMGENPAIN	0.5288	0.0452	11.708	1.1596e-31	0.0302	0.0037	1.017	0.011	0.0584	0.0066
FinnGen_RxDoseUsers	N14_FEMGENPROL	0.1887	0.0317	5.9445	2.773e-09	0.0723	0.0045	1.0402	0.0116	0.0206	0.0068
FinnGen_RxDoseUsers	N14_FEMPELINFINOTH	0.0765	0.0829	0.9232	0.3559	0.0055	0.0013	0.9341	0.0074	0.0133	0.006
FinnGen_RxDoseUsers	N14_FIANOV	0.1527	0.0727	2.1001	0.0357	0.0136	0.0033	1.0173	0.0088	0.018	0.0058
FinnGen_RxDoseUsers	N14_FIOTHNAS	0.3406	0.057	5.9783	2.2545e-09	0.025	0.0031	1.0139	0.008	0.0063	0.0075
FinnGen_RxDoseUsers	N14_FITUB	0.889	0.2791	3.1856	0.0014	0.0045	0.0029	1.0124	0.0084	0.0013	0.0067
FinnGen_RxDoseUsers	N14_FIUTERINE	0.2562	0.0786	3.2579	0.0011	0.0117	0.0025	0.9269	0.0079	-0.0082	0.006
FinnGen_RxDoseUsers	N14_GALACTORRHEA	0.1206	0.1895	0.6362	0.5246	0.001	0.0014	0.9807	0.0082	0.0175	0.0062
FinnGen_RxDoseUsers	N14_GENITOUROTH	0.4401	0.1382	3.1836	0.0015	0.0016	0.0007	1.0217	0.0086	0.0085	0.0062
FinnGen_RxDoseUsers	N14_GLOMEINOTH	0.1644	0.0721	2.2814	0.0225	0.0042	0.0014	1.0166	0.01	0.0466	0.0059
FinnGen_RxDoseUsers	N14_GLOMER_NEPHRITIS	0.2451	0.1008	2.4311	0.0151	0.0019	0.0007	1.0038	0.0077	0.0242	0.0067
FinnGen_RxDoseUsers	N14_GLOMERULAR	0.2479	0.0687	3.6095	0.0003	0.005	0.0012	1.0081	0.0094	0.0456	0.0064
FinnGen_RxDoseUsers	N14_HABITABORT	0.3386	0.5544	0.6108	0.5413	0.0009	0.0025	1.0043	0.008	0.0057	0.0057
FinnGen_RxDoseUsers	N14_HENOCHSCHONLEIN_NEPHRITIS	0.1086	0.075	1.4492	0.1473	0.0034	0.0006	0.9315	0.008	-0.0063	0.0063
FinnGen_RxDoseUsers	N14_HYDROCELE	-0.0289	0.0709	-0.4074	0.6837	0.0148	0.0029	1.0018	0.0088	0.0164	0.0073
FinnGen_RxDoseUsers	N14_HYDRONEPHR	0.033	0.114	0.2898	0.772	0.002	0.0009	0.9999	0.0079	0.0349	0.0071
FinnGen_RxDoseUsers	N14_HYPERTROPHYBREAST_BOTH	0.2563	0.0379	6.766	1.3235e-11	0.0171	0.0013	1.0131	0.0106	0.0248	0.0072
FinnGen_RxDoseUsers	N14_HYPERTROPHYBREAST	0.2695	0.0381	7.0738	1.508e-12	0.0331	0.0024	1.0108	0.0111	0.0182	0.0076
FinnGen_RxDoseUsers	N14_IGA_NEPHROPATHY	-0.0511	0.0739	-0.6917	0.4891	0.0033	0.0009	0.9888	0.008	0.0083	0.0061
FinnGen_RxDoseUsers	N14_IMPOTENCE	0.2351	0.0765	3.0723	0.0021	0.0102	0.0026	0.9892	0.0087	0.0165	0.0062
FinnGen_RxDoseUsers	N14_INFCERVIX
FinnGen_RxDoseUsers	N14_INFLAMALEGEN	0.2064	0.1152	1.7914	0.0732	0.0044	0.0021	0.9902	0.0067	0.0108	0.0062
FinnGen_RxDoseUsers	N14_INFLAMMBREAST	0.1967	0.0926	2.1235	0.0337	0.0043	0.0014	0.99	0.008	0.0129	0.0062
FinnGen_RxDoseUsers	N14_INFLUTH	0.6589	0.0736	8.9494	3.5757e-19	0.0076	0.0014	0.9974	0.0071	0.0362	0.0057
FinnGen_RxDoseUsers	N14_ISOLPROTEINURIA	0.0082	0.0957	0.086	0.9314	0.0018	0.0007	0.9737	0.0077	0.0165	0.0066
FinnGen_RxDoseUsers	N14_KIDUROTH
FinnGen_RxDoseUsers	N14_LUMPNASBREAST	0.2405	0.0766	3.139	0.0017	0.0058	0.0015	1.0138	0.0083	-0.0058	0.0062
FinnGen_RxDoseUsers	N14_MAEMABROAD	-0.0241	0.0534	-0.4514	0.6517	0.0207	0.0022	0.8808	0.007	0.0112	0.006
FinnGen_RxDoseUsers	N14_MALEGEN	0.0923	0.0444	2.0807	0.0375	0.0287	0.0031	1.0192	0.0115	0.0327	0.0069
FinnGen_RxDoseUsers	N14_MALEGENINOTH	0.0608	0.0993	0.6122	0.5404	0.0052	0.002	0.9618	0.0073	0.0093	0.0057
FinnGen_RxDoseUsers	N14_MALEINFERT	0.1663	0.1155	1.4399	0.1499	0.0056	0.0027	1.0109	0.0089	0.0029	0.0071
FinnGen_RxDoseUsers	N14_MENOPAUSOT	0.359	0.0516	6.9568	3.4797e-12	0.0261	0.0032	1.0162	0.0094	0.0064	0.007
FinnGen_RxDoseUsers	N14_MENORRHAGIA	0.5443	0.038	14.3371	1.284e-46	0.051	0.0035	1.0237	0.0097	0.0337	0.0073
FinnGen_RxDoseUsers	N14_MENSIRREG	0.5779	0.053	10.9083	1.0515e-27	0.015	0.0017	1.009	0.0086	0.0416	0.0073
FinnGen_RxDoseUsers	N14_MESNRUIRREG	0.5337	0.033	16.1746	7.6238e-59	0.0602	0.0034	1.0157	0.0098	0.0461	0.0078
FinnGen_RxDoseUsers	N14_NEPHRITICNAS	0.0575	0.0887	0.6482	0.5169	0.0021	0.0006	0.9828	0.0074	0.0119	0.0062
FinnGen_RxDoseUsers	N14_NEPHROPATHYHER	0.0323	0.0646	0.4994	0.6175	0.0037	0.0007	0.9254	0.0073	0.0168	0.0059
FinnGen_RxDoseUsers	N14_NEPHROTICSYND	0.2714	0.0953	2.8489	0.0044	0.0022	0.0007	0.9846	0.0079	0.0105	0.0065
FinnGen_RxDoseUsers	N14_NEUROMUSCDYSBLADD	0.4477	0.0828	5.4067	6.4208e-08	0.0034	0.0009	0.994	0.0079	0.0577	0.0056
FinnGen_RxDoseUsers	N14_OBSTRUREFLUROPATH	0.1026	0.1486	0.6902	0.4901	0.0009	0.0008	0.998	0.0085	0.0224	0.0062
FinnGen_RxDoseUsers	N14_OLIGOMEN	0.3127	0.1015	3.0798	0.0021	0.0077	0.0027	1.0028	0.0073	0.0152	0.0058
FinnGen_RxDoseUsers	N14_ORHCEPINDIDYMITIS	0.3646	0.0969	3.7618	0.0002	0.0068	0.0021	1.002	0.0076	0.0208	0.0064
FinnGen_RxDoseUsers	N14_OTHBLADD	0.5204	0.2084	2.4967	0.0125	0.0012	0.0008	1.0193	0.0082	0.0397	0.0062
FinnGen_RxDoseUsers	N14_OTHDISMALEGEN	0.0726	0.1126	0.6448	0.5191	0.0041	0.0022	0.9955	0.0079	0.0178	0.0056
FinnGen_RxDoseUsers	N14_OTHETNASKIDUR	0.0542	0.1677	0.3232	0.7466	0.0006	0.0007	0.9977	0.0076	0.0169	0.0063
FinnGen_RxDoseUsers	N14_OTHFEMPELINF	0.722	0.0869	8.3057	9.9196e-17	0.0074	0.0014	1.016	0.0086	0.0308	0.0067
FinnGen_RxDoseUsers	N14_OTHINFVAGVULV	0.0829	0.1007	0.8235	0.4102	0.0029	0.0014	0.9966	0.0076	0.0155	0.0059
FinnGen_RxDoseUsers	N14_OTHNONINFCERVIX	0.5492	0.2377	2.3102	0.0209	0.0037	0.0027	1.0081	0.0089	0.0073	0.0062
FinnGen_RxDoseUsers	N14_OTHNONINFOVA	0.6084	0.5614	1.0837	0.2785	0.0015	0.0023	0.9945	0.0072	0.0098	0.006
FinnGen_RxDoseUsers	N14_OTHNONINFUTER	0.2767	0.0494	5.6012	2.1293e-08	0.0306	0.0035	1.0124	0.01	0.0233	0.0066
FinnGen_RxDoseUsers	N14_OTHNONINFVAG	0.3356	0.1289	2.6039	0.0092	0.0062	0.0027	1.0046	0.0074	0.0059	0.0072
FinnGen_RxDoseUsers	N14_OTHNONINFVULV	0.3496	0.0947	3.6904	0.0002	0.0079	0.0024	1.0069	0.0074	0.018	0.0067
FinnGen_RxDoseUsers	N14_OTHPENIS	0.195	0.0776	2.5126	0.012	0.01	0.0024	0.9928	0.0083	0.0201	0.0065
FinnGen_RxDoseUsers	N14_OVAR_HYPERSTIM	0.0434	0.0829	0.5238	0.6004	0.005	0.0013	0.9792	0.008	-0.0025	0.0066
FinnGen_RxDoseUsers	N14_OVARTORS	0.4919	0.2294	2.1447	0.032	0.0032	0.0026	0.995	0.0078	0.0057	0.0062
FinnGen_RxDoseUsers	N14_OVARYCYST	0.4529	0.0442	10.2531	1.1455e-24	0.0426	0.0035	1.0113	0.0103	0.0304	0.0075
FinnGen_RxDoseUsers	N14_PHIMOSIS	0.0976	0.0506	1.9293	0.0537	0.0225	0.0038	1.0105	0.0088	0.0238	0.0057
FinnGen_RxDoseUsers	N14_POLYPFEMGEN	0.2058	0.0537	3.834	0.0001	0.0247	0.0034	1.0175	0.0099	-0.0085	0.0069
FinnGen_RxDoseUsers	N14_POSTMENATRVAG	0.1206	0.0778	1.5496	0.1212	0.0106	0.0024	1.0436	0.0079	-0.005	0.0066
FinnGen_RxDoseUsers	N14_POSTMENBLEED	0.4143	0.0566	7.3203	2.4747e-13	0.0213	0.0028	1.0262	0.0088	0.0088	0.0062
FinnGen_RxDoseUsers	N14_PREMENSTSYNDROM	0.3041	0.1052	2.8912	0.0038	0.0073	0.0026	0.9754	0.0077	0.0043	0.0061
FinnGen_RxDoseUsers	N14_PROHERNOV	0.2646	0.0838	3.1585	0.0016	0.0104	0.0028	1.0188	0.0082	0.0107	0.0065
FinnGen_RxDoseUsers	N14_PROSTAOTH	-0.0096	0.1208	-0.0791	0.9369	0.0035	0.0023	1.0205	0.0079	0.011	0.0066
FinnGen_RxDoseUsers	N14_PROSTATITIS	0.3019	0.0684	4.4105	1.0313e-05	0.0175	0.0026	0.9961	0.0083	0.0188	0.0063
FinnGen_RxDoseUsers	N14_PROSTHYPERPLA	0.1081	0.0417	2.5898	0.0096	0.047	0.0045	1.0523	0.0139	0.015	0.0073
FinnGen_RxDoseUsers	N14_PYELONEPHR	0.5059	0.053	9.5532	1.2579e-21	0.0077	0.0008	1.0071	0.0082	0.0792	0.0074
FinnGen_RxDoseUsers	N14_RAPIDPROGNEPHRITIC	-0.04	0.0718	-0.5568	0.5777	0.0027	0.0006	0.9208	0.0074	0.0047	0.006
FinnGen_RxDoseUsers	N14_RECURANDPERHEAMATUR	0.1014	0.0757	1.3394	0.1804	0.0033	0.0007	0.9588	0.0075	0.0005	0.0062
FinnGen_RxDoseUsers	N14_RENALCOLNAS	0.1739	0.0789	2.2045	0.0275	0.0026	0.0008	0.9623	0.008	0.0012	0.0062
FinnGen_RxDoseUsers	N14_RENALTUB	0.5327	0.051	10.451	1.4492e-25	0.008	0.0009	1.0034	0.0083	0.0923	0.0076
FinnGen_RxDoseUsers	N14_RENALTUBULOINOTH	0.0452	0.0887	0.5095	0.6104	0.0023	0.0007	0.9736	0.0076	0.0131	0.0062
FinnGen_RxDoseUsers	N14_RENALTUBULOOTH	0.1891	0.1298	1.4563	0.1453	0.0011	0.0007	0.9865	0.0075	0.0133	0.0062
FinnGen_RxDoseUsers	N14_RENFAIL	0.4391	0.0479	9.1746	4.5326e-20	0.0071	0.001	1.0228	0.0095	0.0641	0.0064
FinnGen_RxDoseUsers	N14_RENFAILNAS	0.429	0.1219	3.5203	0.0004	0.0016	0.0007	1.0109	0.0076	0.0304	0.0062
FinnGen_RxDoseUsers	N14_SALPHOOPH	0.5905	0.068	8.6835	3.8379e-18	0.009	0.0014	0.9988	0.0078	0.0224	0.0064
FinnGen_RxDoseUsers	N14_SMALLKIDNEY	0.0304	0.0634	0.4801	0.6312	0.0032	0.0006	0.9109	0.0076	0.0031	0.0057
FinnGen_RxDoseUsers	N14_SPERMATOCELE	0.0623	0.0791	0.7885	0.4304	0.0121	0.0032	1.0118	0.0083	0.0129	0.0062
FinnGen_RxDoseUsers	N14_TORSIOTEST	0.0007	0.1246	0.0057	0.9954	0.0036	0.0022	0.998	0.0075	0.0084	0.0065
FinnGen_RxDoseUsers	N14_TUBULOINTNEPHRNAS	0.487	0.3073	1.5847	0.113	0.0006	0.0007	0.9999	0.0075	0.0273	0.0057
FinnGen_RxDoseUsers	N14_ULCERVAGVUL	0.3929	0.1643	2.3914	0.0168	0.0022	0.0015	0.9868	0.0077	0.0002	0.0076
FinnGen_RxDoseUsers	N14_UNSPECKIDCONTR	0.0436	0.0849	0.5134	0.6077	0.0033	0.0008	0.9402	0.0074	0.0079	0.0071
FinnGen_RxDoseUsers	N14_URETHRALSTRICT	-0.006	0.0997	-0.0606	0.9516	0.002	0.0008	0.9975	0.0076	0.0187	0.0063
FinnGen_RxDoseUsers	N14_URETHRAOTH	0.4908	0.0449	10.9361	7.7484e-28	0.0157	0.0012	1.0182	0.0095	0.0698	0.0069
FinnGen_RxDoseUsers	N14_URETHRITISANDURSYNDR	0.5672	0.462	1.2277	0.2196	0.0007	0.0009	0.9956	0.0086	0.0037	0.0064
FinnGen_RxDoseUsers	N14_URINOTH	0.456	0.0412	11.0787	1.5917e-28	0.0161	0.0012	1.0314	0.0099	0.0729	0.0073
FinnGen_RxDoseUsers	N14_UTER_POLYP	-0.0653	0.1012	-0.6453	0.5187	0.0059	0.0028	1.0129	0.0077	0.0057	0.0064
FinnGen_RxDoseUsers	N14_VAGINAL_DYSPLASIA_ALL
FinnGen_RxDoseUsers	N14_VAGINAL_HSIL	0.0908	0.0944	0.9617	0.3362	0.0031	0.0012	0.9706	0.0082	0.0028	0.0059
FinnGen_RxDoseUsers	N14_VAGINAL_LSIL
FinnGen_RxDoseUsers	N14_VAGINITIS	0.3467	0.0803	4.315	1.5959e-05	0.0067	0.0016	0.9957	0.0083	0.0203	0.0066
FinnGen_RxDoseUsers	N14_VULVAL_DYSPLASIA_ALL	0.3044	0.0919	3.3129	0.0009	0.0048	0.0018	0.9834	0.0091	0.0143	0.0068
FinnGen_RxDoseUsers	N14_VULVAL_DYSPLASIA_NOS	0.0134	0.0586	0.2289	0.819	0.0075	0.0009	0.8879	0.0067	0.0053	0.006
FinnGen_RxDoseUsers	N14_VULVAL_HSIL	0.018	0.0723	0.2485	0.8037	0.0052	0.0012	0.9729	0.0072	0.0173	0.0063
FinnGen_RxDoseUsers	N14_VULVAL_LSIL	0.3203	0.0917	3.4925	0.0005	0.0047	0.0019	0.979	0.0099	0.0069	0.0065
FinnGen_RxDoseUsers	N14_VULVOVAGINFINOTH	0.1805	0.0955	1.8891	0.0589	0.0049	0.0014	0.9916	0.0072	0.0052	0.007
FinnGen_RxDoseUsers	NAFLD	0.4839	0.0696	6.9571	3.4746e-12	0.0048	0.0009	1.0009	0.0083	0.0271	0.0061
FinnGen_RxDoseUsers	NASH	0.2162	0.0686	3.1516	0.0016	0.0031	0.0006	0.9546	0.0073	0.0111	0.0055
FinnGen_RxDoseUsers	NECROVASC_FG	0.2307	0.0797	2.893	0.0038	0.0041	0.0011	0.9932	0.008	0.0186	0.0068
FinnGen_RxDoseUsers	NEPHROP_INDUCED_OTHER_DRUGS_MEDICAM_BIOLO_SUBST	0.0014	0.0525	0.0269	0.9786	0.0059	0.0006	0.8647	0.0072	0.0066	0.0058
FinnGen_RxDoseUsers	NEURODEGOTH	0.2519	0.061	4.1299	3.6298e-05	0.0111	0.0023	1.031	0.0332	0.0546	0.0064
FinnGen_RxDoseUsers	NIV	0.8468	0.1142	7.4161	1.2057e-13	0.0069	0.0018	1.1096	0.0088	0.0632	0.006
FinnGen_RxDoseUsers	NONALLERG_ASTHMA_EXMORE	0.5079	0.0482	10.5441	5.407e-26	0.016	0.0015	1.0103	0.0094	0.041	0.0068
FinnGen_RxDoseUsers	O15_ABORT_FAILED	0.4924	0.3126	1.5752	0.1152	0.0014	0.0016	0.9904	0.0078	0.0062	0.0058
FinnGen_RxDoseUsers	O15_ABORT_MEDICAL	0.4803	0.0299	16.0446	6.2358e-58	0.0427	0.0024	1.0111	0.0101	0.0296	0.0067
FinnGen_RxDoseUsers	O15_ABORT_OTHER	0.1168	0.0811	1.4396	0.15	0.0063	0.0016	0.959	0.0078	0.0134	0.0063
FinnGen_RxDoseUsers	O15_ABORT_SPONTAN	0.6278	0.0855	7.3449	2.0591e-13	0.0083	0.0017	1.0058	0.0075	-0.0015	0.0063
FinnGen_RxDoseUsers	O15_ABORT_UNS	0.5152	0.1785	2.8864	0.0039	0.0026	0.0015	1.0002	0.0072	0.0034	0.006
FinnGen_RxDoseUsers	O15_AMNIOT_OTHER	0.3978	0.1432	2.7776	0.0055	0.0027	0.0014	1.0281	0.0075	0.01	0.0059
FinnGen_RxDoseUsers	O15_ANTENAT_ABNORM	0.3913	0.1262	3.1018	0.0019	0.0037	0.0015	1.026	0.0091	-0.0025	0.0061
FinnGen_RxDoseUsers	O15_ANTEPART_HAEM_NAS	0.2385	0.1149	2.0747	0.038	0.0032	0.0016	1.0085	0.0082	0.0049	0.0065
FinnGen_RxDoseUsers	O15_BIRTH_BREAT_INFECT	0.115	0.1156	0.9944	0.32	0.0022	0.0012	1.0004	0.0072	0.0002	0.0061
FinnGen_RxDoseUsers	O15_BREAST_LACT_OTHER_DIS	-0.0526	0.0966	-0.545	0.5858	0.0032	0.0013	0.9791	0.0085	0.0054	0.0061
FinnGen_RxDoseUsers	O15_COMPLIC_ABORT_ECTOP_MOLAR					-0.0012	0.0014	1.0151	0.008	0.0137	0.0056
FinnGen_RxDoseUsers	O15_COMPLIC_LAB_DELIV	0.0815	0.0518	1.5722	0.1159	0.0137	0.0014	1.0317	0.0085	0.0082	0.0066
FinnGen_RxDoseUsers	O15_COMPLIC_PUERP	0.4478	0.107	4.1854	2.8471e-05	0.0038	0.0013	1.0075	0.0075	0.0071	0.0063
FinnGen_RxDoseUsers	O15_CONCEPT_ABNORM	0.3326	0.0875	3.8012	0.0001	0.0066	0.0016	1.0175	0.0084	0.0008	0.0071
FinnGen_RxDoseUsers	O15_DELIV_CAESAR	0.304	0.0519	5.8554	4.758e-09	0.0257	0.0033	1.0345	0.0089	-0.0004	0.0069
FinnGen_RxDoseUsers	O15_DELIV_FORCEP_VAC	-0.0162	0.0658	-0.2454	0.8061	0.0156	0.003	1.0513	0.0087	-0.0114	0.0065
FinnGen_RxDoseUsers	O15_DELIV_MULTIP	0.3388	0.2144	1.5807	0.1139	0.0036	0.0027	1.0131	0.0069	-0.006	0.0063
FinnGen_RxDoseUsers	O15_DELIV_OTHER_ASSIST	-0.0785	0.1828	-0.4297	0.6674	0.0023	0.0025	1.0033	0.0075	0.0052	0.0061
FinnGen_RxDoseUsers	O15_DELIV_PERIN_LACER	-0.1557	0.0809	-1.9257	0.0541	0.0062	0.0016	1.0423	0.0077	-0.0118	0.0068
FinnGen_RxDoseUsers	O15_DELIV_SPONT	0.2186	0.04	5.4694	4.5147e-08	0.0267	0.0018	0.9984	0.009	-0.0322	0.0069
FinnGen_RxDoseUsers	O15_ECLAMPSIA	-0.001	0.051	-0.02	0.984	0.0098	0.0013	0.8975	0.0073	0.0023	0.0057
FinnGen_RxDoseUsers	O15_EXCESS_VOMIT_PREG	0.3677	0.0534	6.8876	5.6735e-12	0.0149	0.0017	1.001	0.0089	0.0137	0.0065
FinnGen_RxDoseUsers	O15_EXIST_HYPERT_COMPLIC	0.2504	0.0575	4.355	1.3309e-05	0.0148	0.0019	1.0085	0.0096	0.0065	0.0066
FinnGen_RxDoseUsers	O15_FAILED_INDUCT	0.2506	0.0866	2.8947	0.0038	0.0053	0.0016	1.0057	0.0077	-0.0044	0.006
FinnGen_RxDoseUsers	O15_FALSE_LAB	0.5671	0.0444	12.7669	2.5098e-37	0.0179	0.0018	1.0361	0.0091	0.0075	0.0066
FinnGen_RxDoseUsers	O15_GESTAT_HYPERT	0.2382	0.0452	5.2649	1.4025e-07	0.0274	0.0021	1.0137	0.0104	-0.0061	0.0072
FinnGen_RxDoseUsers	O15_GESTAT_OEDEM_PREINUR	0.3513	0.0839	4.1888	2.8044e-05	0.0063	0.0014	0.9943	0.0082	0.0102	0.0069
FinnGen_RxDoseUsers	O15_HAEMORRH_EARLY_PREG	0.5319	0.0608	8.7517	2.1019e-18	0.0111	0.0015	1.0112	0.0084	0.0086	0.007
FinnGen_RxDoseUsers	O15_HYPTENSPREG	0.2418	0.0393	6.1544	7.5356e-10	0.0357	0.0023	1.0158	0.011	-0.0008	0.007
FinnGen_RxDoseUsers	O15_ICP_EXMORE	-0.0525	0.0524	-1.0011	0.3168	0.0192	0.0043	1.0067	0.0119	0.006	0.0066
FinnGen_RxDoseUsers	O15_ICP_WIDE_EXMORE	-0.0431	0.0476	-0.9053	0.3653	0.0247	0.0051	1.0059	0.013	0.0043	0.0067
FinnGen_RxDoseUsers	O15_ICP_WIDE	-0.0105	0.0483	-0.2185	0.827	0.0157	0.0032	1.0067	0.0128	0.0025	0.0067
FinnGen_RxDoseUsers	O15_LABOUR_ABNORM_FORCES	-0.0038	0.0893	-0.0423	0.9662	0.006	0.0017	1.0065	0.0085	0.0073	0.0072
FinnGen_RxDoseUsers	O15_LABOUR_ANEST_COMPLIC	0.0256	0.063	0.4068	0.6842	0.0086	0.0015	0.9294	0.0071	-0.0024	0.0054
FinnGen_RxDoseUsers	O15_LABOUR_FETAL_STRESS	0.0082	0.06	0.1367	0.8913	0.01	0.0019	1.0429	0.0083	0.0034	0.0062
FinnGen_RxDoseUsers	O15_LABOUR_INTRAPART_HAEMORRH	0.0906	0.089	1.018	0.3087	0.0042	0.0018	0.9963	0.0082	-0.0012	0.0058
FinnGen_RxDoseUsers	O15_LABOUR_LONG	0.0265	0.0538	0.4924	0.6224	0.0135	0.0017	1.0254	0.009	0.0052	0.0064
FinnGen_RxDoseUsers	O15_LABOUR_MALPOS	0.0294	0.0945	0.3107	0.756	0.0041	0.0016	1.0253	0.0077	0.0051	0.0065
FinnGen_RxDoseUsers	O15_LABOUR_OBSTR_OTHER	0.1087	0.0802	1.3557	0.1752	0.007	0.0018	1.0113	0.0074	0.0054	0.0069
FinnGen_RxDoseUsers	O15_LABOUR_OTHER	-0.0996	0.1084	-0.9193	0.3579	0.0034	0.0018	1.0272	0.0078	-0.005	0.006
FinnGen_RxDoseUsers	O15_LABOUR_PELVIC_ABNORM	0.0342	0.0523	0.6538	0.5132	0.0199	0.0021	1.0067	0.0101	0.0045	0.0069
FinnGen_RxDoseUsers	O15_LABOUR_UMBILICAL	0.2209	0.2539	0.8702	0.3842	0.001	0.0014	1.002	0.0074	0.0004	0.0059
FinnGen_RxDoseUsers	O15_MAT_CARE_MALPRESENT	0.0735	0.0679	1.0826	0.279	0.0082	0.0016	1.0314	0.0077	0.0091	0.0063
FinnGen_RxDoseUsers	O15_MATERN_CARE_CERVICAL_INCOMPETENCE	0.0899	0.0793	1.1335	0.257	0.0052	0.0013	0.9853	0.0081	0.0008	0.0061
FinnGen_RxDoseUsers	O15_MATERN_CARE_DISPROP	0.162	0.0721	2.2467	0.0247	0.008	0.0015	0.9899	0.0072	-0.0091	0.0063
FinnGen_RxDoseUsers	O15_MATERN_CARE_FETAL_ABNORM	0.1027	0.0983	1.0449	0.2961	0.0045	0.0017	1.0091	0.0078	0.0032	0.0064
FinnGen_RxDoseUsers	O15_MATERN_CARE_OTHER	0.5061	0.0803	6.3045	2.8905e-10	0.0081	0.0016	1.0546	0.0078	-0.0075	0.0064
FinnGen_RxDoseUsers	O15_MATERN_CARE_PELVIC_ABNORM	0.2906	0.0664	4.3799	1.1873e-05	0.0085	0.0018	1.0379	0.0091	-0.003	0.0063
FinnGen_RxDoseUsers	O15_MATERN_CARE	0.3865	0.056	6.8959	5.3519e-12	0.0105	0.0014	1.0329	0.0073	-0.0015	0.0071
FinnGen_RxDoseUsers	O15_MATERN_HYPERT_UNS	0.1357	0.1044	1.2989	0.194	0.0025	0.0012	0.9873	0.0071	-0.0046	0.0059
FinnGen_RxDoseUsers	O15_MATERN_INFECT_ELSEWHERE	0.2	0.121	1.6527	0.0984	0.0021	0.0012	0.9995	0.0071	0.0185	0.0053
FinnGen_RxDoseUsers	O15_MEMBR_PREMAT_RUPT	0.1702	0.0777	2.1907	0.0285	0.0065	0.0017	1.0237	0.009	-0.0031	0.0068
FinnGen_RxDoseUsers	O15_MULTIP_GEST_COMPLIC	-0.0328	0.0832	-0.3945	0.6932	0.005	0.0015	0.9503	0.0081	0.0014	0.0057
FinnGen_RxDoseUsers	O15_MULTIP_GEST	0.4095	0.2214	1.8491	0.0644	0.0019	0.0016	1.0074	0.008	-0.0031	0.0063
FinnGen_RxDoseUsers	O15_OBSTET_TRAUMA_OTHER	0.0538	0.1188	0.4528	0.6507	0.0034	0.0016	1.0033	0.008	0.0007	0.0067
FinnGen_RxDoseUsers	O15_OTHER_MATERN_DIS_ELSEWHERE	0.5084	0.0654	7.7696	7.8749e-15	0.0093	0.0015	1.0556	0.0087	0.0106	0.0072
FinnGen_RxDoseUsers	O15_PLAC_DISORD	-0.079	0.1426	-0.5537	0.5798	0.0017	0.0015	0.966	0.008	0.0014	0.0058
FinnGen_RxDoseUsers	O15_PLAC_PRAEVIA	0.1932	0.1598	1.2093	0.2265	0.0021	0.0015	1.0075	0.0084	-0.0097	0.007
FinnGen_RxDoseUsers	O15_PLAC_PREMAT_SEPAR	0.3582	0.1544	2.3208	0.0203	0.0031	0.0018	1	0.0091	-0.004	0.0066
FinnGen_RxDoseUsers	O15_POLYHYDR	0.4408	0.114	3.8672	0.0001	0.0046	0.0016	1.0121	0.0074	-0.0139	0.0072
FinnGen_RxDoseUsers	O15_POOR_FETGRO	0.2448	0.0681	3.5966	0.0003	0.0081	0.0013	1.0106	0.0085	-0.0132	0.0064
FinnGen_RxDoseUsers	O15_POSTPART_HAEMORRH_ANATOMY	-0.3294	0.1074	-3.0663	0.0022	0.0049	0.0018	1.0127	0.0088	0.0071	0.0072
FinnGen_RxDoseUsers	O15_POSTPART_HAEMORRH_PLACENTA	-0.1535	0.0794	-1.9343	0.0531	0.0073	0.0017	1.0113	0.008	0.0052	0.0058
FinnGen_RxDoseUsers	O15_POSTPART_HEAMORRH_ALLW	-0.0488	0.0804	-0.6068	0.544	0.0064	0.0013	1.0267	0.0079	0.0036	0.0067
FinnGen_RxDoseUsers	O15_PRE_OR_ECLAMPSIA	0.2339	0.0469	4.9885	6.0847e-07	0.0179	0.0017	1.0114	0.0089	0.0065	0.0063
FinnGen_RxDoseUsers	O15_PREEC_OR_FETGRO	0.281	0.0462	6.0801	1.2011e-09	0.0174	0.0017	0.9967	0.008	-0.005	0.0064
FinnGen_RxDoseUsers	O15_PREECLAMPS_CHRONIC_HYPERT	0.2121	0.0916	2.3148	0.0206	0.0041	0.0013	0.9618	0.0084	-0.0018	0.0062
FinnGen_RxDoseUsers	O15_PREECLAMPS	0.2302	0.048	4.7998	1.5878e-06	0.0167	0.0017	1.0103	0.0088	0.0068	0.0063
FinnGen_RxDoseUsers	O15_PREG_ABORT	0.5178	0.0353	14.6636	1.1035e-48	0.0253	0.0018	1.0122	0.0093	0.0188	0.0066
FinnGen_RxDoseUsers	O15_PREG_ANESTH_COMPL	0.1189	0.0549	2.1642	0.0304	0.0095	0.0013	0.8959	0.0072	-0.0004	0.0052
FinnGen_RxDoseUsers	O15_PREG_ECTOP	0.3732	0.0629	5.9327	2.9798e-09	0.0121	0.002	0.9961	0.0079	0.0119	0.0066
FinnGen_RxDoseUsers	O15_PREG_GU_INFECT	0.602	0.1493	4.0321	5.5282e-05	0.0036	0.0015	1.0099	0.0081	0.0067	0.007
FinnGen_RxDoseUsers	O15_PREG_HYDAT	0.132	0.1287	1.0253	0.3052	0.0026	0.0015	0.9753	0.0072	-0.006	0.0059
FinnGen_RxDoseUsers	O15_PREG_MATERN_CARE	0.5248	0.0698	7.5218	5.4024e-14	0.0099	0.0019	1.0154	0.0096	0.0205	0.0065
FinnGen_RxDoseUsers	O15_PREG_OTHER_MAT_DISORD	0.5097	0.04	12.7392	3.5825e-37	0.023	0.002	1.0015	0.0084	0.0116	0.0065
FinnGen_RxDoseUsers	O15_PREG_PROLONGED	0.0236	0.0643	0.3666	0.7139	0.0101	0.0016	1.0456	0.008	-0.0089	0.0062
FinnGen_RxDoseUsers	O15_PREG_VENOUS_HAEMORRH	0.0694	0.1733	0.4007	0.6887	0.0011	0.0015	0.9935	0.0077	0.0045	0.006
FinnGen_RxDoseUsers	O15_PRETERM	0.3429	0.0637	5.3839	7.2887e-08	0.0119	0.0017	1.0054	0.0083	0.01	0.0066
FinnGen_RxDoseUsers	O15_PUERP_ANEST_COMPL	0.0247	0.0802	0.3086	0.7576	0.0048	0.0011	0.9358	0.0067	0.0008	0.0057
FinnGen_RxDoseUsers	O15_PUERP_COMPL_NAS
FinnGen_RxDoseUsers	O15_PUERP_INFECT_OTHER	0.4615	0.112	4.1209	3.7743e-05	0.0031	0.0013	0.9917	0.007	0.0028	0.006
FinnGen_RxDoseUsers	O15_PUERP_SEPSIS	0.2988	0.1224	2.441	0.0146	0.0029	0.0013	1.0089	0.0076	0.0152	0.0059
FinnGen_RxDoseUsers	O15_RETAINED_PLAC_MEMB_NO_HEAMORRH	0.1762	0.1129	1.5606	0.1186	0.0034	0.0017	1.0142	0.0082	0.0021	0.0062
FinnGen_RxDoseUsers	O15_TWIN_GEST	0.4014	0.2484	1.6158	0.1061	0.0017	0.0017	1.007	0.0084	-0.0029	0.0064
FinnGen_RxDoseUsers	O15_VENOUS_COMPLIC	0.1582	0.0779	2.0314	0.0422	0.0048	0.0012	0.9641	0.0079	-0.0074	0.006
FinnGen_RxDoseUsers	OFFICIAL_TILASTOKESKUS_DEATH	0.4536	0.0984	4.61	4.0275e-06	0.0026	0.0007	1.0106	0.008	0.0028	0.0065
FinnGen_RxDoseUsers	OSTEON_DRUGS	0.2757	0.2277	1.2109	0.2259	0.0006	0.0006	0.9863	0.0072	0.0209	0.0065
FinnGen_RxDoseUsers	OSTEOPOROSIS_FRACTURE_FG	0.4112	0.0835	4.9241	8.4735e-07	0.0045	0.001	1.0167	0.0085	0.0605	0.0066
FinnGen_RxDoseUsers	OSTPOPATFRACTURE	0.2775	0.1059	2.6193	0.0088	0.0015	0.0007	0.9791	0.0067	0.035	0.0058
FinnGen_RxDoseUsers	OSTPOPATFRCTURE_POSTEMENO	0.2363	0.0766	3.0839	0.002	0.0061	0.0014	1.0061	0.0081	0.0437	0.0063
FinnGen_RxDoseUsers	OTHER_DRUGADVERS_SECONDA_PARKINSONI	0.1003	0.0837	1.1981	0.2309	0.0022	0.0006	0.9646	0.0075	0.0004	0.0061
FinnGen_RxDoseUsers	OTHER_SYSTCON_FG	0.4761	0.0682	6.9791	2.9701e-12	0.0134	0.0035	0.9991	0.0183	0.0714	0.0073
FinnGen_RxDoseUsers	P16_BACTERIAL_SEPSIS_NEWBO	0.123	0.0901	1.365	0.1723	0.0017	0.0006	0.9578	0.0066	-0.0025	0.0056
FinnGen_RxDoseUsers	P16_BIRTH_ASPHYXIA	0.0906	0.0902	1.0044	0.3152	0.0019	0.0006	0.9624	0.0066	-0.0088	0.0058
FinnGen_RxDoseUsers	P16_BIRTH_TRAUMA	-0.1018	0.1581	-0.644	0.5196	0.0007	0.0006	0.9535	0.0073	0.0079	0.0058
FinnGen_RxDoseUsers	P16_BIRTHINJY_PERIP_NERVOUS_SYSTEM	-0.0875	0.0852	-1.0273	0.3043	0.0022	0.0006	0.9267	0.0067	0.0046	0.0068
FinnGen_RxDoseUsers	P16_CARDIOV_DISORD_ORIGINA_PERINA_PERIOD	0.0075	0.0657	0.1139	0.9093	0.0033	0.0007	0.9012	0.0071	-0.0013	0.0055
FinnGen_RxDoseUsers	P16_CHRONIC_RESPI_DISEA_ORIGINA_PERINA_PERIOD	-0.0679	0.0579	-1.174	0.2404	0.0041	0.0006	0.8262	0.007	-0.0003	0.0058
FinnGen_RxDoseUsers	P16_DISORD_MUSCLE_TONE_NEWBO	0.1159	0.0598	1.9368	0.0528	0.0036	0.0006	0.8169	0.007	-0.0061	0.0058
FinnGen_RxDoseUsers	P16_DISORD_RELATED_GESTATION_LOW_BIRTHWGHTT_NECIFIED	0.1209	0.1992	0.6069	0.5439	0.0006	0.0007	1.0759	0.008	-0.0059	0.0071
FinnGen_RxDoseUsers	P16_DISORD_RELATED_LONG_GESTATION_HIGH_BIRTHWGHTT	0.0548	0.067	0.8171	0.4139	0.0026	0.0006	0.8716	0.0072	0.0015	0.0052
FinnGen_RxDoseUsers	P16_FEEDI_PROBL_NEWBO	0.002	0.0664	0.0305	0.9757	0.0032	0.0006	0.9145	0.0071	0.0011	0.0055
FinnGen_RxDoseUsers	P16_FET_NEWB_COMPLICATIO_PLACEN_CORD_MEMBRANES	0.0165	0.054	0.3061	0.7595	0.0054	0.0006	0.7875	0.0062	-0.0005	0.0061
FinnGen_RxDoseUsers	P16_FET_NEWB_MATERN_COMPLICATIO_PREGNAC	-0.082	0.0959	-0.8552	0.3925	0.0021	0.0007	0.9761	0.0075	0.005	0.0059
FinnGen_RxDoseUsers	P16_FET_NEWB_MATERN_COND_UNREL_PRESENT_PREGNAC	-0.0615	0.0865	-0.7107	0.4773	0.0017	0.0006	0.9437	0.0072	0.0042	0.0059
FinnGen_RxDoseUsers	P16_FET_NEWB_MATERN_FACTO_COMPLICATIO_PREGNAC_LABOUR_DELIV	-0.0372	0.1455	-0.2556	0.7983	0.0007	0.0007	1.0122	0.0079	0.0044	0.006
FinnGen_RxDoseUsers	P16_FET_NEWB_OTH_COMPLICATIO_LABOUR_DELIV	0.0452	0.06	0.7538	0.4509	0.0037	0.0006	0.8427	0.0065	0.0009	0.0056
FinnGen_RxDoseUsers	P16_FETAL_DEATH_UNSP_CAUSE	0.0504	0.0533	0.945	0.3447	0.005	0.0006	0.8623	0.0083	-0.003	0.0054
FinnGen_RxDoseUsers	P16_INFECTIONS_SPECIFIC_PERINA_PERIOD	0.1209	0.0999	1.2096	0.2264	0.0016	0.0007	0.9896	0.0072	-0.0007	0.0061
FinnGen_RxDoseUsers	P16_INTERSTITIAL_EMPHY_RELATED_COND_ORIGINA_PERINA_PERIOD	0.0068	0.0587	0.1161	0.9075	0.0042	0.0005	0.787	0.0063	0.0037	0.0054
FinnGen_RxDoseUsers	P16_NEONTAL_JAUND_OTH_UNSP_CAUSES	-0.0138	0.0818	-0.1683	0.8664	0.0021	0.0008	1.0358	0.0084	-0.0024	0.006
FinnGen_RxDoseUsers	P16_OTH_DISORD_ORIGINA_PERINA_PERIOD	0.1122	0.0832	1.3478	0.1777	0.0022	0.0006	0.9534	0.0073	-0.0012	0.0057
FinnGen_RxDoseUsers	P16_OTH_INFECTIONS_SPECIFIC_PERINA_PERIOD	0.0556	0.0915	0.6077	0.5434	0.0022	0.0007	0.9587	0.0072	0.0003	0.0062
FinnGen_RxDoseUsers	P16_OTH_PERINA_HAEMATOL_DISORD	0.0212	0.054	0.3934	0.694	0.004	0.0006	0.8082	0.0072	0.0035	0.0052
FinnGen_RxDoseUsers	P16_RESPI_CARDIOV_DISORD_SPECIFIC_PERINA_PERIOD	0.2537	0.3406	0.7448	0.4564	0.0004	0.0007	1.0609	0.0088	-0.0046	0.0064
FinnGen_RxDoseUsers	P16_RESPI_DISTR_NEWBO	0.1607	0.1435	1.1203	0.2626	0.0011	0.0007	1.0534	0.0088	-0.0067	0.0066
FinnGen_RxDoseUsers	P16_SLOW_FETAL_GROWTH_FETAL_MALNUTRITION	0.0015	0.0711	0.0206	0.9836	0.0025	0.0006	0.9523	0.007	0.0021	0.0056
FinnGen_RxDoseUsers	P16_TRANSITO_DISORD_CARBOH_METABOLISM_SPECIFIC_FETUS_NEWBO	-0.004	0.1491	-0.0266	0.9788	0.0009	0.0007	1.0395	0.008	0.0044	0.0066
FinnGen_RxDoseUsers	PAIN	0.7831	0.02	39.0584	0	0.0443	0.0018	1.0299	0.0132	0.1616	0.0081
FinnGen_RxDoseUsers	PD_DEMENTIA_EXMORE	0.0147	0.0895	0.1638	0.8699	0.0046	0.0014	0.9985	0.0069	0.0066	0.0058
FinnGen_RxDoseUsers	PD2ND_EXMORE	0.2198	0.0869	2.5288	0.0114	0.0051	0.0017	0.9828	0.0078	0.0217	0.0066
FinnGen_RxDoseUsers	PHANTOMLIMB	0.062	0.0658	0.9433	0.3455	0.0066	0.0012	0.9088	0.0073	0.0221	0.0063
FinnGen_RxDoseUsers	PHLEBI_THROMBOP_LOWER_EXTREMITI_UNSPE	0.2064	0.1514	1.3634	0.1727	0.0008	0.0006	0.981	0.0069	0.0156	0.0056
FinnGen_RxDoseUsers	PHLEBI_THROMBOP_OTHER_DEEP_VESSE_LOWER_EXTREMITI	-0.0079	0.0605	-0.1309	0.8959	0.0039	0.0006	0.9169	0.0077	0.0097	0.0058
FinnGen_RxDoseUsers	PHLEBI_THROMBOP_SUPERF_VESSE_LOWER_EXTREMITI	0.0315	0.0627	0.5027	0.6152	0.0036	0.0006	0.9193	0.0068	0.0125	0.0054
FinnGen_RxDoseUsers	PNEUMO_SEPTHICHE	0.3665	0.2933	1.2495	0.2115	0.0006	0.0006	1.0018	0.0069	0.0111	0.0062
FinnGen_RxDoseUsers	POLLENALLERG	0.2156	0.0487	4.4292	9.4577e-06	0.009	0.001	1.0089	0.0102	0.0031	0.0069
FinnGen_RxDoseUsers	POLYCYTVERA	0.1788	0.0853	2.0971	0.036	0.0064	0.0038	0.9878	0.0169	-0.0139	0.0062
FinnGen_RxDoseUsers	PRIM_COXARTHROSIS	0.3432	0.0369	9.2989	1.4184e-20	0.0171	0.0012	1.0191	0.0106	0.076	0.0072
FinnGen_RxDoseUsers	PRIM_KNEEARTHROSIS	0.4349	0.0291	14.9265	2.216e-50	0.0318	0.0016	1.0408	0.0127	0.1161	0.0074
FinnGen_RxDoseUsers	PSORI_STRICT	0.2243	0.067	3.3472	0.0008	0.0043	0.001	0.9951	0.0081	0.0007	0.0064
FinnGen_RxDoseUsers	PULM_INFECTIONS	0.7114	0.0339	20.9995	6.6241e-98	0.0169	0.0012	1.0311	0.0099	0.0854	0.0068
FinnGen_RxDoseUsers	Q17_ANKYLOGLOSSIA	0.1324	0.0954	1.3885	0.165	0.0019	0.0007	0.9926	0.0077	-0.0005	0.0065
FinnGen_RxDoseUsers	Q17_APVR	0.0389	0.0516	0.7542	0.4508	0.0054	0.0006	0.9023	0.0071	-0.0013	0.0054
FinnGen_RxDoseUsers	Q17_ASD	-0.065	0.0735	-0.8838	0.3768	0.0027	0.0008	0.9942	0.0093	0.0137	0.0058
FinnGen_RxDoseUsers	Q17_AVSD	-0.0328	0.0631	-0.5197	0.6033	0.0035	0.0006	0.9358	0.0076	0.0078	0.0054
FinnGen_RxDoseUsers	Q17_BICUSP_AORTIC_VALVE	-0.0605	0.0837	-0.7229	0.4698	0.0025	0.0007	0.9906	0.0071	0.005	0.006
FinnGen_RxDoseUsers	Q17_CHROMOSOMAL_ABNORMALITI_NOT_ELSEW_CLASSIFIED	-0.0592	0.0972	-0.609	0.5425	0.0016	0.0007	0.988	0.0073	0.0017	0.0066
FinnGen_RxDoseUsers	Q17_CLEFT_AND_CARIES	0.0473	0.0914	0.5176	0.6047	0.0019	0.0008	0.9728	0.0071	-0.0057	0.0055
FinnGen_RxDoseUsers	Q17_CLEFT_HARD_PALATE_NOS	-0.0155	0.0635	-0.2448	0.8066	0.0042	0.0009	0.936	0.0077	-0.0033	0.006
FinnGen_RxDoseUsers	Q17_CLEFT_LIP_CLEFT_PALATE	0.0417	0.0883	0.473	0.6362	0.0022	0.001	0.9847	0.0069	-0.0057	0.0058
FinnGen_RxDoseUsers	Q17_CLEFT_LIP_OR_LIP_AND_PALATE	0.0746	0.1036	0.7202	0.4714	0.0016	0.0006	0.976	0.0076	-0.0002	0.0064
FinnGen_RxDoseUsers	Q17_CLEFT_LIP	0.049	0.0704	0.6956	0.4867	0.0032	0.0006	0.9276	0.007	0.0002	0.0059
FinnGen_RxDoseUsers	Q17_CLEFT_PALATE	-0.0012	0.0692	-0.0179	0.9857	0.0031	0.0011	0.9686	0.0066	-0.0058	0.0057
FinnGen_RxDoseUsers	Q17_COMPLEX_CARD_DEFEC	-0.1767	0.0958	-1.8452	0.065	0.0018	0.0006	0.9499	0.007	0.0132	0.0059
FinnGen_RxDoseUsers	Q17_CONGEN_ABSENCE_ATRES_STENO_LARGE_INTESTINE	-0.0376	0.0485	-0.7744	0.4387	0.0057	0.0006	0.791	0.0072	-0.0025	0.005
FinnGen_RxDoseUsers	Q17_CONGEN_DEFORMITI_FEET					-0.0015	0.0006	1.0135	0.0076	-0.0004	0.0065
FinnGen_RxDoseUsers	Q17_CONGEN_DEFORMITI_HIP	0.0189	0.0915	0.2069	0.8361	0.0017	0.0007	0.9777	0.0075	0.0237	0.0063
FinnGen_RxDoseUsers	Q17_CONGEN_HYDROCEPHALUS	-0.0109	0.0762	-0.1424	0.8868	0.0028	0.0006	0.9346	0.007	0.0057	0.0055
FinnGen_RxDoseUsers	Q17_CONGEN_ICHTHYOSIS	0.0795	0.065	1.2215	0.2219	0.0036	0.0007	0.9313	0.0074	-0.0014	0.0061
FinnGen_RxDoseUsers	Q17_CONGEN_LENS_MALFO	0.0457	0.0966	0.4733	0.636	0.0018	0.0006	0.9529	0.0074	0.0039	0.0063
FinnGen_RxDoseUsers	Q17_CONGEN_MALFO_ANTER_SEGMENT_EYE	0.1167	0.0943	1.2383	0.2156	0.0015	0.0006	0.9692	0.0073	-0.0015	0.0057
FinnGen_RxDoseUsers	Q17_CONGEN_MALFO_BILI	-0.0539	0.0695	-0.7745	0.4386	0.0032	0.0006	0.9123	0.0075	0.0068	0.0057
FinnGen_RxDoseUsers	Q17_CONGEN_MALFO_BREAST	0.2678	0.1189	2.2513	0.0244	0.0015	0.0007	0.9822	0.0073	0.0048	0.0065
FinnGen_RxDoseUsers	Q17_CONGEN_MALFO_CARDIAC_CHAMB_CONNECTIO	-0.1834	0.2353	-0.7792	0.4359	0.0007	0.0007	0.9468	0.0079	0.0076	0.0064
FinnGen_RxDoseUsers	Q17_CONGEN_MALFO_CIRCULATO_SYSTEM	-0.0439	0.0727	-0.6043	0.5457	0.0031	0.0007	0.9918	0.0081	0.0171	0.006
FinnGen_RxDoseUsers	Q17_CONGEN_MALFO_DEFORMAT_MUSCULOS_SYSTEM					-0.001	0.0007	1.0323	0.008	0.0337	0.0065
FinnGen_RxDoseUsers	Q17_CONGEN_MALFO_EAR_CAUSI_IMPAIRM_HEARING	-0.0391	0.0709	-0.5515	0.5813	0.0032	0.0007	0.9282	0.0073	0.0093	0.0061
FinnGen_RxDoseUsers	Q17_CONGEN_MALFO_EYE_EAR_FACE_NECK	0.2301	0.1416	1.6245	0.1043	0.001	0.0008	0.9989	0.0082	6.219e-05	0.0064
FinnGen_RxDoseUsers	Q17_CONGEN_MALFO_EYELID_LACRIMAL_APPARA_ORBIT	0.0128	0.0666	0.1917	0.848	0.0034	0.0009	0.9501	0.0086	0.0024	0.0057
FinnGen_RxDoseUsers	Q17_CONGEN_MALFO_GALLB_BILE_DUCTS_LIVER	0.0042	0.1202	0.0346	0.9724	0.0011	0.0008	0.9997	0.0128	0.0099	0.0061
FinnGen_RxDoseUsers	Q17_CONGEN_MALFO_GENITAL_ORGANS	0.0542	0.0865	0.6267	0.5309	0.0027	0.0008	1.0027	0.0092	0.0031	0.0065
FinnGen_RxDoseUsers	Q17_CONGEN_MALFO_GREAT_ARTERIES	-0.046	0.0883	-0.5214	0.6021	0.0023	0.0007	0.9735	0.0068	0.0012	0.006
FinnGen_RxDoseUsers	Q17_CONGEN_MALFO_GREAT_VEINS	0.025	0.0599	0.417	0.6767	0.0035	0.0007	0.9161	0.0081	-0.0003	0.0055
FinnGen_RxDoseUsers	Q17_CONGEN_MALFO_LARYNX	0.1311	0.0738	1.7755	0.0758	0.0028	0.0005	0.8963	0.0068	-0.0092	0.0054
FinnGen_RxDoseUsers	Q17_CONGEN_MALFO_LUNG	-0.0593	0.066	-0.8984	0.369	0.004	0.0006	0.902	0.0078	0.0043	0.0059
FinnGen_RxDoseUsers	Q17_CONGEN_MALFO_MUSCULOS_SYSTEM_NOT_ELSEW_CLASSIFIED	0.298	0.0874	3.4083	0.0007	0.0025	0.0007	0.9948	0.0079	0.0287	0.0061
FinnGen_RxDoseUsers	Q17_CONGEN_MALFO_NERVOUS_SYSTEM	0.158	0.1277	1.2377	0.2158	0.0012	0.0007	0.9914	0.0082	0.0182	0.0062
FinnGen_RxDoseUsers	Q17_CONGEN_MALFO_NOSE	0.084	0.0585	1.4366	0.1508	0.0049	0.0007	0.8731	0.0078	-0.0025	0.0061
FinnGen_RxDoseUsers	Q17_CONGEN_MALFO_OESOPHAGUS	0.0048	0.0989	0.0489	0.961	0.0015	0.0006	0.9646	0.007	-0.0063	0.0055
FinnGen_RxDoseUsers	Q17_CONGEN_MALFO_OVARIES_FALLOP_TUBES_BROAD_LIGAM	-0.0006	0.0658	-0.0089	0.9929	0.0067	0.0017	0.9979	0.0089	0.0021	0.0061
FinnGen_RxDoseUsers	Q17_CONGEN_MALFO_POSTERI_SEGMENT_EYE	-0.0219	0.0708	-0.3098	0.7567	0.0031	0.0006	0.9498	0.0069	-0.0005	0.0063
FinnGen_RxDoseUsers	Q17_CONGEN_MALFO_PULMONARY_TRICU_VALVES	-0.2052	0.1286	-1.5955	0.1106	0.0012	0.0007	0.9641	0.0071	0.0068	0.0061
FinnGen_RxDoseUsers	Q17_CONGEN_MALFO_RESPI_SYSTEM	0.2594	0.1957	1.3254	0.185	0.0007	0.0006	0.9861	0.007	0.0116	0.0064
FinnGen_RxDoseUsers	Q17_CONGEN_MALFO_RETI	0.0029	0.0502	0.0587	0.9532	0.0052	0.0006	0.9159	0.0073	0.0003	0.0061
FinnGen_RxDoseUsers	Q17_CONGEN_MALFO_SPINE_BONY_THORAX	0.1689	0.0977	1.7279	0.084	0.002	0.0006	0.9493	0.0068	0.0035	0.0057
FinnGen_RxDoseUsers	Q17_CONGEN_MALFO_TRACHEA_BRONCHUS	0.2068	0.1005	2.0579	0.0396	0.0019	0.0007	0.976	0.0077	0.0143	0.0061
FinnGen_RxDoseUsers	Q17_CONGEN_MALFO_URINARY_SYSTEM	0.0802	0.127	0.6312	0.5279	0.0013	0.0007	1.047	0.0076	0.0108	0.0064
FinnGen_RxDoseUsers	Q17_CONGEN_MALFO_UTERUS_CERVIX	0.1156	0.0976	1.1853	0.2359	0.0034	0.0013	0.9935	0.0081	0.0047	0.0061
FinnGen_RxDoseUsers	Q17_CONGEN_MUSCULOS_DEFORMITI_HEAD_FACE_SPINE_CHEST	-0.1325	0.2072	-0.6398	0.5223	0.0005	0.0007	0.9817	0.008	0.009	0.006
FinnGen_RxDoseUsers	Q17_CONGEN_OBSTRUCTIVE_DEFECTS_RENAL_PELVIS_CONGEN_MALFO_URETER	-0.1999	0.2305	-0.8671	0.3859	0.0005	0.0007	0.994	0.0094	0.0078	0.0067
FinnGen_RxDoseUsers	Q17_CONOTR_DEFEC	0.0042	0.0858	0.0484	0.9614	0.0023	0.0006	0.9701	0.0073	0.0008	0.0063
FinnGen_RxDoseUsers	Q17_CRANIOSYNOSTOSIS	-0.0369	0.0586	-0.6302	0.5286	0.004	0.0006	0.8464	0.0064	0.011	0.0056
FinnGen_RxDoseUsers	Q17_CYSTIC_KIDNEY_DISEA	0.139	0.1282	1.084	0.2783	0.0011	0.0007	1.0585	0.0081	0.0092	0.006
FinnGen_RxDoseUsers	Q17_DOWNS_SYNDR	0.0231	0.0651	0.3552	0.7224	0.0035	0.0007	0.9273	0.0075	0.0016	0.006
FinnGen_RxDoseUsers	Q17_EHLER_SYNDR	0.3471	0.0884	3.9264	8.6211e-05	0.0026	0.0007	0.9861	0.0084	0.0227	0.0063
FinnGen_RxDoseUsers	Q17_EPIDERMOL_BULLOSA	-0.0126	0.0443	-0.284	0.7764	0.0072	0.0007	0.8444	0.0082	0.0005	0.0057
FinnGen_RxDoseUsers	Q17_HYPOSPADIAS	0.018	0.0738	0.2439	0.8073	0.008	0.0016	0.9237	0.008	0.0023	0.0059
FinnGen_RxDoseUsers	Q17_LVOTO_BROAD	0.0808	0.0777	1.0405	0.2981	0.0037	0.0008	1.0115	0.0077	0.0099	0.007
FinnGen_RxDoseUsers	Q17_LVOTO_NARROW	-0.0604	0.0728	-0.8299	0.4066	0.0035	0.0007	0.9871	0.007	0.0025	0.0058
FinnGen_RxDoseUsers	Q17_MARFAN	0.0213	0.0681	0.313	0.7543	0.0031	0.0007	0.978	0.0074	0.0008	0.0058
FinnGen_RxDoseUsers	Q17_MASTOCYTOSIS	0.1515	0.1102	1.3745	0.1693	0.0015	0.0007	0.9687	0.0086	-0.0018	0.0061
FinnGen_RxDoseUsers	Q17_MONOSOMI_DELET_AUTOSOMES_NOT_ELSEW_CLASSIFIED	-0.0006	0.0595	-0.0104	0.9917	0.0041	0.0006	0.8869	0.0061	0.0043	0.0056
FinnGen_RxDoseUsers	Q17_NEUROFIBROMATOSIS_1	0.1459	0.0917	1.5917	0.1115	0.0021	0.0007	0.9858	0.0079	-0.0065	0.0062
FinnGen_RxDoseUsers	Q17_NEUROFIBROMATOSIS_2	0.0214	0.0551	0.3885	0.6977	0.0046	0.0007	0.8953	0.009	0.0014	0.0053
FinnGen_RxDoseUsers	Q17_OSTEOCHONDROD_W_DEFECTS_GROWTH_TUBULAR_BONES_SPINE	-0.0211	0.0506	-0.4169	0.6767	0.0052	0.0007	0.8613	0.008	0.0084	0.0058
FinnGen_RxDoseUsers	Q17_OTHER_CHROMOSOME_ABNORMALITI_NOT_ELSEW_CLASSIFIED	-0.107	0.0784	-1.3653	0.1722	0.0025	0.0006	0.9494	0.0069	-0.001	0.006
FinnGen_RxDoseUsers	Q17_OTHER_CONGEN_MALFO_BRAIN	-0.0461	0.0789	-0.584	0.5592	0.0025	0.0006	0.9426	0.0072	0.0076	0.006
FinnGen_RxDoseUsers	Q17_OTHER_CONGEN_MALFO_CIRCULATO_SYSTEM	0.1282	0.1346	0.9524	0.3409	0.0009	0.0006	0.9818	0.0072	0.0121	0.006
FinnGen_RxDoseUsers	Q17_OTHER_CONGEN_MALFO_DIGES_SYSTEM1
FinnGen_RxDoseUsers	Q17_OTHER_CONGEN_MALFO_DIGES_SYSTEM2	-0.041	0.0678	-0.6047	0.5453	0.0035	0.0007	0.9094	0.008	0.0148	0.0064
FinnGen_RxDoseUsers	Q17_OTHER_CONGEN_MALFO_EAR	0.0313	0.0789	0.3963	0.6919	0.0024	0.0008	0.9783	0.0086	0.0034	0.006
FinnGen_RxDoseUsers	Q17_OTHER_CONGEN_MALFO_FACE_NECK	0.2302	0.1105	2.0843	0.0371	0.0015	0.0006	0.9857	0.0069	-0.0076	0.0063
FinnGen_RxDoseUsers	Q17_OTHER_CONGEN_MALFO_FEMALE_GENITALIA	-0.2009	0.1834	-1.0954	0.2733	0.0011	0.0012	0.9753	0.0077	0.0029	0.0055
FinnGen_RxDoseUsers	Q17_OTHER_CONGEN_MALFO_HEART	-0.0243	0.0939	-0.2583	0.7962	0.0016	0.0006	0.9664	0.0077	0.0037	0.0057
FinnGen_RxDoseUsers	Q17_OTHER_CONGEN_MALFO_INTESTINE	0.0861	0.0856	1.0055	0.3147	0.002	0.0007	0.9599	0.0074	0.003	0.0066
FinnGen_RxDoseUsers	Q17_OTHER_CONGEN_MALFO_KIDNEY	-0.0217	0.0766	-0.2838	0.7766	0.0022	0.0006	0.9503	0.0069	0.0059	0.0058
FinnGen_RxDoseUsers	Q17_OTHER_CONGEN_MALFO_LIMBS	0.0997	0.1452	0.6868	0.4922	0.0009	0.0006	0.9754	0.0071	0.0028	0.0062
FinnGen_RxDoseUsers	Q17_OTHER_CONGEN_MALFO_MALE_GENITAL_ORGANS	0.0071	0.0858	0.0831	0.9338	0.0057	0.0014	0.9453	0.0074	-0.0059	0.0066
FinnGen_RxDoseUsers	Q17_OTHER_CONGEN_MALFO_NERVOUS_SYSTEM	0.2197	0.0997	2.2047	0.0275	0.0019	0.0007	0.9811	0.0084	0.0151	0.0059
FinnGen_RxDoseUsers	Q17_OTHER_CONGEN_MALFO_NOT_ELSEW_CLASSIFIED	0.1116	0.1116	0.9995	0.3175	0.0016	0.0006	0.9651	0.0074	-0.0052	0.0062
FinnGen_RxDoseUsers	Q17_OTHER_CONGEN_MALFO_PERIP_VASCULAR_SYSTEM	0.1328	0.121	1.0971	0.2726	0.0009	0.0006	0.9844	0.0076	-9.2604e-05	0.0059
FinnGen_RxDoseUsers	Q17_OTHER_CONGEN_MALFO_RESPI_SYSTEM	-0.0118	0.0472	-0.2496	0.8029	0.0055	0.0006	0.8536	0.0064	0.0069	0.0058
FinnGen_RxDoseUsers	Q17_OTHER_CONGEN_MALFO_SKIN	0.124	0.1189	1.0425	0.2972	0.0014	0.0007	1.0033	0.0074	0.0045	0.0061
FinnGen_RxDoseUsers	Q17_OTHER_CONGEN_MALFO_SKULL_FACE_BONES	0.0114	0.0552	0.2066	0.8363	0.004	0.0006	0.8725	0.0069	0.0071	0.0051
FinnGen_RxDoseUsers	Q17_OTHER_CONGEN_MALFO_TONGUE_MOUTH_PHARYNX	-0.0862	0.0983	-0.8773	0.3803	0.0017	0.0007	0.9831	0.008	0.0099	0.0061
FinnGen_RxDoseUsers	Q17_OTHER_CONGEN_MALFO_UPPER_ALIME_TRACT	-0.0253	0.0841	-0.3002	0.7641	0.0023	0.0007	0.9556	0.0078	0.0082	0.0065
FinnGen_RxDoseUsers	Q17_OTHER_CONGEN_MALFO_URINARY_SYSTEM	-0.0058	0.0824	-0.071	0.9434	0.0021	0.0008	0.9439	0.0084	0.0071	0.0058
FinnGen_RxDoseUsers	Q17_OTHER_CONGEN_MALFO	0.3839	0.1851	2.0744	0.038	0.001	0.0007	1.0199	0.0081	0.0041	0.0065
FinnGen_RxDoseUsers	Q17_OTHER_CONGEN_MUSCULOS_DEFORMITI	0.047	0.0652	0.721	0.4709	0.0037	0.0007	0.9102	0.0079	0.0007	0.0056
FinnGen_RxDoseUsers	Q17_OTHER_OSTEOCHONDROD	0.0411	0.1298	0.3163	0.7518	0.0011	0.0007	0.9896	0.0073	0.0169	0.0061
FinnGen_RxDoseUsers	Q17_OTHER_SEX_CHROMOSOME_ABNORMALITI_MALE_PHENOT_NOT_ELSEW_CLASSIFIED	0.0442	0.0538	0.8208	0.4118	0.0117	0.0013	0.8545	0.0062	-0.0031	0.0056
FinnGen_RxDoseUsers	Q17_OTHER_SPECIFE_CONGEN_MALFO_SYNDR_AFFECTING_MULTIPLE_SYSTEMS	0.0949	0.14	0.6781	0.4977	0.0008	0.0006	1.004	0.0071	0.0059	0.0057
FinnGen_RxDoseUsers	Q17_PDA	0.0118	0.0596	0.1976	0.8434	0.0041	0.0006	0.9217	0.007	0.0028	0.0058
FinnGen_RxDoseUsers	Q17_PHAKOMATOSES_NOT_ELSEW_CLASSIFIED					-0.0002	0.0006	1.0077	0.0079	-0.0035	0.0061
FinnGen_RxDoseUsers	Q17_REDUCT_DEFECTS_LOWER_LIMB	-0.0092	0.0562	-0.1641	0.8696	0.0035	0.0007	0.9055	0.0082	0.0058	0.0053
FinnGen_RxDoseUsers	Q17_REDUCT_DEFECTS_UPPER_LIMB	0.0393	0.0593	0.6634	0.5071	0.0044	0.0006	0.893	0.0071	-0.0018	0.0059
FinnGen_RxDoseUsers	Q17_RENAL_AGENE_OTHER_REDUCT_DEFECTS_KIDNEY	0.1664	0.092	1.8077	0.0706	0.0019	0.0006	0.9543	0.0079	-0.0056	0.0059
FinnGen_RxDoseUsers	Q17_RVOTO	-0.2815	0.336	-0.838	0.402	0.0004	0.0006	0.9788	0.0079	0.0064	0.0065
FinnGen_RxDoseUsers	Q17_SEPTA_DEFEC	-0.0983	0.0789	-1.2457	0.2129	0.0028	0.0008	0.9939	0.008	0.0161	0.0059
FinnGen_RxDoseUsers	Q17_SPINA_BIFIDA	0.0393	0.0566	0.6945	0.4874	0.0043	0.0006	0.9009	0.0076	0.0101	0.0056
FinnGen_RxDoseUsers	Q17_SYNDACTYLY	-0.0047	0.0628	-0.0742	0.9409	0.0045	0.0006	0.8855	0.007	0.0054	0.0059
FinnGen_RxDoseUsers	Q17_UNDES_TESTICLE	0.0478	0.0938	0.5093	0.6106	0.0047	0.0016	0.9656	0.0078	0.0009	0.0063
FinnGen_RxDoseUsers	Q17_VACTREL	-0.0287	0.0905	-0.3175	0.7509	0.002	0.0007	1.0212	0.0084	0.0177	0.0058
FinnGen_RxDoseUsers	R18_ANOREXIA	0.1801	0.1621	1.1111	0.2665	0.0008	0.0007	0.9904	0.0075	0.009	0.0057
FinnGen_RxDoseUsers	R18_RETEN_URINE	0.2817	0.0577	4.8816	1.0521e-06	0.0066	0.0009	0.9961	0.0084	0.055	0.0068
FinnGen_RxDoseUsers	REITER	0.149	0.0794	1.8762	0.0606	0.0026	0.0011	0.9638	0.0093	0.0014	0.0058
FinnGen_RxDoseUsers	RESP_ILL_DIS_CLASS_ELSEWHERE	0.0655	0.1317	0.4973	0.619	0.0009	0.0007	0.9858	0.0077	0.0054	0.0061
FinnGen_RxDoseUsers	RHEU_ARTHRITIS_OTH	0.4451	0.1007	4.4194	9.8991e-06	0.0114	0.0038	0.9997	0.0158	0.0742	0.0066
FinnGen_RxDoseUsers	RHEUMA_ARHTROPAT_REACTIVE	0.3216	0.3888	0.8272	0.4081	0.0058	0.0048	0.9942	0.0214	0.0235	0.0057
FinnGen_RxDoseUsers	RHEUMA_NOS	0.1511	0.0565	2.6713	0.0076	0.0069	0.0026	0.9953	0.0138	0.0482	0.0061
FinnGen_RxDoseUsers	RHEUMA_OTHER_WIDE	0.2715	0.0636	4.2649	2.0001e-05	0.0076	0.0024	0.992	0.0112	0.0485	0.0059
FinnGen_RxDoseUsers	RHEUMA_SERONEG	0.3945	0.0715	5.515	3.4882e-08	0.0074	0.0021	0.9984	0.0099	0.0483	0.0059
FinnGen_RxDoseUsers	RHEUMA_SEROPOS_STRICT	0.0654	0.0414	1.5786	0.1144	0.0145	0.0048	1.0126	0.0169	0.0232	0.0073
FinnGen_RxDoseUsers	RHEUMA_SEROPOS_WIDE	0.1341	0.0438	3.0635	0.0022	0.0184	0.0056	1.0122	0.0203	0.05	0.007
FinnGen_RxDoseUsers	RHEUMAT_LUNG	0.2056	0.0823	2.4987	0.0125	0.0027	0.0007	0.943	0.0068	0.0018	0.0058
FinnGen_RxDoseUsers	RHINITIS_VASOMOTOR	0.2761	0.1392	1.9839	0.0473	0.0012	0.0007	0.9961	0.0082	0.011	0.0066
FinnGen_RxDoseUsers	RX_ANTIHYP	0.3996	0.0246	16.2479	2.3098e-59	0.0723	0.0033	1.1005	0.0221	0.0961	0.0084
FinnGen_RxDoseUsers	RX_ASTMA_BIOL	0.0144	0.1455	0.0986	0.9214	0.0008	0.0007	0.9969	0.0082	0.0127	0.0062
FinnGen_RxDoseUsers	RX_CODEINE_TRAMADOL	0.9568	0.0172	55.6644	0	0.034	0.0014	1.0281	0.0115	0.3991	0.0079
FinnGen_RxDoseUsers	RX_CROHN_1STLINE	0.5224	0.0351	14.8824	4.2904e-50	0.0298	0.0035	1.0223	0.0172	0.1519	0.0072
FinnGen_RxDoseUsers	RX_CROHN_2NDLINE	0.2271	0.036	6.315	2.7021e-10	0.0175	0.0039	1.0082	0.0175	0.0566	0.0068
FinnGen_RxDoseUsers	RX_GLUCOSAMINE	0.3486	0.0463	7.5314	5.0191e-14	0.0094	0.0009	1.02	0.0092	0.0522	0.0066
FinnGen_RxDoseUsers	RX_INFERTILITY	-0.1365	0.0734	-1.8605	0.0628	0.0054	0.0014	1.0178	0.0088	0.0013	0.006
FinnGen_RxDoseUsers	RX_N05C	0.5405	0.0255	21.1731	1.6904e-99	0.0369	0.0017	1.0128	0.0119	0.1466	0.0067
FinnGen_RxDoseUsers	RX_PARACETAMOL_NSAID	0.7157	0.024	29.845	1.0187e-195	0.0329	0.0014	0.9971	0.0119	0.0674	0.0073
FinnGen_RxDoseUsers	RX_RHEUMA_BIOLOGICAL	0.2435	0.0847	2.8754	0.004	0.0109	0.0052	0.9878	0.0263	0.0413	0.0064
FinnGen_RxDoseUsers	RX_STATIN	0.249	0.0296	8.4104	4.0857e-17	0.0661	0.0073	1.1638	0.0662	0.0394	0.0093
FinnGen_RxDoseUsers	SCND_OTH_COXARTHROSIS	0.3772	0.1083	3.4829	0.0005	0.0018	0.0007	0.9853	0.0076	0.0191	0.0059
FinnGen_RxDoseUsers	SCND_OTH_KNEEARTHROSIS	0.4555	0.0789	5.7698	7.9384e-09	0.0038	0.0008	0.9868	0.0077	0.0404	0.006
FinnGen_RxDoseUsers	SFN	0.3844	0.1007	3.8175	0.0001	0.0021	0.0007	0.9768	0.0076	0.0186	0.0063
FinnGen_RxDoseUsers	SLE_FG	0.1207	0.0561	2.1498	0.0316	0.0084	0.0036	0.9781	0.0206	0.0198	0.0074
FinnGen_RxDoseUsers	SLE_OTH	0.1378	0.0811	1.6978	0.0896	0.0026	0.0008	0.9652	0.0083	0.0123	0.0065
FinnGen_RxDoseUsers	SLEEP	0.4572	0.0299	15.2664	1.28e-52	0.0327	0.0015	1.0087	0.0112	0.076	0.0072
FinnGen_RxDoseUsers	SMOKING_DEPEND	0.6017	0.0708	8.4985	1.92e-17	0.0048	0.0008	1.0092	0.0078	0.0456	0.0067
FinnGen_RxDoseUsers	SPONDYLOARTHRITIS	0.2878	0.1834	1.5688	0.1167	0.0245	0.0163	0.9342	0.0725	0.0498	0.0063
FinnGen_RxDoseUsers	SPONDYLOPATHY_FG	0.2277	0.1453	1.5667	0.1172	0.0368	0.0247	0.9137	0.0878	0.0544	0.0063
FinnGen_RxDoseUsers	ST19_FRACT_FEMUR	0.1461	0.0648	2.2534	0.0242	0.0062	0.0009	1.0127	0.0091	0.0641	0.007
FinnGen_RxDoseUsers	ST19_FRACT_FOOT_ANKLE	0.3958	0.0609	6.4935	8.3857e-11	0.0057	0.0008	0.9939	0.0086	0.0386	0.0066
FinnGen_RxDoseUsers	ST19_FRACT_FOREA	0.0369	0.0454	0.8121	0.4167	0.0183	0.0019	0.9939	0.0124	0.0185	0.0077
FinnGen_RxDoseUsers	ST19_FRACT_INVOLVI_MULTIPLE_BODY_REGIONS	0.004	0.055	0.0727	0.9421	0.0049	0.0007	0.8871	0.0078	0.0127	0.0061
FinnGen_RxDoseUsers	ST19_FRACT_LOWER_LEG_INCLU_ANKLE	0.3787	0.0459	8.2588	1.4714e-16	0.0115	0.0011	1.0026	0.0089	0.0577	0.0068
FinnGen_RxDoseUsers	ST19_FRACT_LUMBAR_SPINE_PELVIS	0.2704	0.0587	4.6105	4.0168e-06	0.0059	0.0009	1.0004	0.008	0.0682	0.0069
FinnGen_RxDoseUsers	ST19_FRACT_NECK	0.1949	0.1508	1.2922	0.1963	0.001	0.0007	1.0006	0.0078	0.0229	0.006
FinnGen_RxDoseUsers	ST19_FRACT_RIBS_STERNUM_THORACIC_SPINE	0.442	0.0512	8.6372	5.7619e-18	0.0083	0.0009	0.9884	0.0086	0.0562	0.0065
FinnGen_RxDoseUsers	ST19_FRACT_SHOUL_UPPER_ARM	0.1599	0.0575	2.7812	0.0054	0.0089	0.0011	1.0004	0.0093	0.0524	0.0072
FinnGen_RxDoseUsers	ST19_FRACT_SKULL_FACIAL_BONES	0.3979	0.082	4.853	1.2162e-06	0.004	0.0008	1.0096	0.0079	0.0339	0.0067
FinnGen_RxDoseUsers	ST19_FRACT_SPINE_LEVEL_UNSPE	0.0619	0.0694	0.8922	0.3723	0.0035	0.0006	0.8901	0.0075	0.0024	0.0053
FinnGen_RxDoseUsers	ST19_FRACT_WRIST_HAND_LEVEL	0.2785	0.0567	4.9111	9.0566e-07	0.0079	0.001	0.9897	0.0091	0.044	0.0069
FinnGen_RxDoseUsers	ST19_TOXIC_EFFECT_ALCOHOL	0.3626	0.0978	3.7064	0.0002	0.0023	0.0007	0.9819	0.0079	0.0208	0.0062
FinnGen_RxDoseUsers	ST19_TOXIC_EFFECT_ETHAN	0.3605	0.0982	3.6728	0.0002	0.0021	0.0007	0.9978	0.0083	0.0367	0.0065
FinnGen_RxDoseUsers	STILL_ADULT	-0.023	0.054	-0.4257	0.6704	0.0058	0.0007	0.917	0.0072	0.0036	0.0058
FinnGen_RxDoseUsers	SYSTINOTH_FG	-0.0961	0.0637	-1.5086	0.1314	0.0054	0.0008	0.9118	0.0069	0.0133	0.0062
FinnGen_RxDoseUsers	SYSTSCLE_STRICT	0.0496	0.0767	0.6462	0.5182	0.0027	0.0008	0.9497	0.0078	-0.0023	0.0071
FinnGen_RxDoseUsers	T1D_EARLY	-0.0845	0.0709	-1.1919	0.2333	0.0171	0.0117	0.9644	0.0512	-0.0037	0.0057
FinnGen_RxDoseUsers	T1D_STRICT2	-0.0292	0.0629	-0.4648	0.6421	0.0047	0.0009	0.8848	0.0068	0.0043	0.0056
FinnGen_RxDoseUsers	T1D	-0.0285	0.0327	-0.8738	0.3822	0.0287	0.018	0.9243	0.0668	0.0006	0.0064
FinnGen_RxDoseUsers	T2D_WIDE	0.3464	0.0268	12.9307	3.0195e-38	0.0639	0.0033	1.1067	0.0226	0.0846	0.008
FinnGen_RxDoseUsers	T2D	0.3204	0.0256	12.4969	7.7604e-36	0.0753	0.0037	1.1403	0.0287	0.0726	0.0084
FinnGen_RxDoseUsers	TBC_RESP	0.2601	0.0921	2.8236	0.0047	0.0022	0.0007	0.9912	0.0082	0.0063	0.006
FinnGen_RxDoseUsers	TEMPOROMANDIB_INCLAVO	0.3428	0.0481	7.1225	1.0596e-12	0.0085	0.0008	1.0112	0.0081	0.0278	0.0071
FinnGen_RxDoseUsers	TEMPOROMANDIB	0.6571	0.0545	12.0506	1.9262e-33	0.0127	0.0015	1.0152	0.008	0.0499	0.0073
FinnGen_RxDoseUsers	THROMBOCYTAEMIA	-0.0021	0.0786	-0.0271	0.9784	0.0044	0.0015	0.987	0.01	0.0013	0.0069
FinnGen_RxDoseUsers	THYROIDITIS	0.2333	0.2141	1.0897	0.2759	0.0037	0.0023	0.9965	0.017	-0.0016	0.0072
FinnGen_RxDoseUsers	THYROTOXICOSIS	0.1476	0.0348	4.242	2.2158e-05	0.0182	0.0052	0.9879	0.0314	-0.0002	0.0068
FinnGen_RxDoseUsers	TONGUEABNORMALITY	0.3756	0.1435	2.6178	0.0088	0.0014	0.0007	1.0046	0.0069	0.013	0.0058
FinnGen_RxDoseUsers	TRACHEOBRONCHOMAL	0.0047	0.0672	0.0693	0.9448	0.0094	0.0018	0.9408	0.0072	0.0199	0.0061
FinnGen_RxDoseUsers	TRAUMBRAIN_NONCONCUS	0.1939	0.0646	3.0014	0.0027	0.0048	0.0007	0.9901	0.0083	0.0253	0.0068
FinnGen_RxDoseUsers	U22_COVID19_CONFIRMED	0.8373	0.3279	2.554	0.0106	0.001	0.0007	1.0292	0.009	0.0286	0.0065
FinnGen_RxDoseUsers	U22_COVID19_SUSPECTED	0.2247	0.1505	1.4926	0.1355	0.0012	0.0008	1.0522	0.0081	0.0048	0.0062
FinnGen_RxDoseUsers	ULCER_ARTHR	0.1283	0.0631	2.035	0.0418	0.0037	0.0007	0.9686	0.0076	0.0115	0.0056
FinnGen_RxDoseUsers	ULCERENTER	0.0315	0.0779	0.4041	0.6861	0.0032	0.0009	1.0007	0.0099	0.0221	0.0063
FinnGen_RxDoseUsers	ULCERILEO	0.261	0.0896	2.9122	0.0036	0.0037	0.001	1.0161	0.0098	0.0033	0.0066
FinnGen_RxDoseUsers	ULCERNAS	0.1599	0.0472	3.385	0.0007	0.0117	0.0015	1.0098	0.0137	0.0211	0.0063
FinnGen_RxDoseUsers	ULCEROTH	0.1314	0.0609	2.1595	0.0308	0.0061	0.001	0.9986	0.0093	0.0122	0.0068
FinnGen_RxDoseUsers	ULCERPROCT	0.1171	0.058	2.0194	0.0434	0.0061	0.0013	1.0089	0.0116	0.0148	0.0069
FinnGen_RxDoseUsers	ULCERRECT	0.0709	0.0542	1.3089	0.1906	0.0096	0.0015	1.0122	0.0127	0.0167	0.0071
FinnGen_RxDoseUsers	VAGINAL_LICHEN_PLANUS	-0.044	0.0576	-0.7645	0.4446	0.0044	0.0007	0.9195	0.0073	0.0017	0.006
FinnGen_RxDoseUsers	VD_MI	0.233	0.1038	2.2456	0.0247	0.0021	0.0008	0.9836	0.008	-0.0032	0.0054
FinnGen_RxDoseUsers	VD_MX	0.1404	0.0933	1.5041	0.1326	0.0018	0.0007	0.9884	0.0071	0.0052	0.005
FinnGen_RxDoseUsers	VD_O	0.0267	0.1067	0.2504	0.8023	0.0015	0.0007	0.951	0.0078	0.0031	0.0059
FinnGen_RxDoseUsers	VD_SC	0.0481	0.0855	0.5633	0.5733	0.0021	0.0008	0.9933	0.008	0.015	0.0057
FinnGen_RxDoseUsers	VD_SO	-0.037	0.0676	-0.5468	0.5845	0.0034	0.0007	0.9504	0.0076	-0.0013	0.0056
FinnGen_RxDoseUsers	VD_U	0.1743	0.1164	1.4977	0.1342	0.0014	0.0007	1.0214	0.0078	0.0108	0.0062
FinnGen_RxDoseUsers	VIRALPNEUMOKNOWN	0.1549	0.0987	1.5696	0.1165	0.0019	0.0007	0.9761	0.0078	0.0136	0.0064
FinnGen_RxDoseUsers	VIRALPNEUMONAS	0.3694	0.1027	3.597	0.0003	0.0023	0.0007	0.999	0.0081	0.0061	0.006
FinnGen_RxDoseUsers	VIT_DEF	0.4402	0.0858	5.1328	2.8539e-07	0.0031	0.0008	0.985	0.0084	0.0176	0.0067
FinnGen_RxDoseUsers	VOCALCORDDYS	0.5889	0.0842	6.9976	2.6031e-12	0.0107	0.0023	1.0104	0.009	0.0478	0.0074
FinnGen_RxDoseUsers	VWXY20_SUICI_OTHER_INTENTI_SELF_H	0.6713	0.0374	17.9405	5.6926e-72	0.0146	0.001	1.0061	0.0101	0.0827	0.0074
FinnGen_RxDoseUsers	WEIGHT_IRN	0.3471	0.0226	15.3338	4.5452e-53	0.1369	0.0064	1.1408	0.0296	0.0699	0.0097
FinnGen_RxDoseUsers	WET_AMD	0.1245	0.052	2.3918	0.0168	0.023	0.0102	0.9931	0.0453	0.0008	0.0061
FinnGen_RxDoseUsers	YERSINIAENTERITIS	0.0837	0.0696	1.2029	0.229	0.0034	0.0007	0.9328	0.0082	0.0024	0.0058
FinnGen_RxDoseUsers	Z21_ASYMP_HUMAN_IMMUNODEFICIENCY_VIRUS_HIV_INFECTION_STATUS	0.2859	0.0996	2.8696	0.0041	0.0019	0.0007	0.9541	0.0075	-0.0078	0.0062
FinnGen_RxDoseUsers	Z21_KIDNEY_TRANSPLANT_STATUS	0.1313	0.0716	1.834	0.0667	0.0035	0.0008	1.0137	0.0073	0.0228	0.0058
FinnGen_RxDoseUsers	Z21_LUNG_TRANSPLANT_STATUS	0.1041	0.0951	1.0941	0.2739	0.0021	0.0006	0.968	0.0073	0.0166	0.0061
FinnGen_RxDoseUsers	Z21_PREVIOUS_SUICIDE_ATTEMPT	0.3769	0.0911	4.1357	3.5386e-05	0.0027	0.0007	0.9686	0.007	0.0131	0.0065
FinnGen_RxDoseUsers	Z21_PROBL_RELATED_MEDICAL_FACILITI_OTH_HEALTH_CARE	0.0564	0.1996	0.2828	0.7774	0.0005	0.0008	1.0066	0.0077	0.0276	0.0061
FinnGen_RxDoseUsers	Z21_PROCREATIVE_MANAG	0.1833	0.1017	1.8019	0.0716	0.0028	0.0009	1.0958	0.0084	0.0197	0.0067
FinnGen_RxDoseUsers	Z21_TOBAC_USE	0.5667	0.0843	6.7233	1.777e-11	0.0035	0.0009	0.9961	0.0089	0.0291	0.0064

### Sheet: SuppTab_15_GenCorr_AllvsOutsi
p1	p2	rg	se	z	p	h2_obs	h2_obs_se	h2_int	h2_int_se	gcov_int	gcov_int_se
METAL_RxExpPop	AUD_Consumption_Sanchez-Roige_2019	-0.1239	0.0344	-3.5993	0.0003	0.0827	0.0058	0.9997	0.0073	-0.0175	0.0061
METAL_RxExpPop	AUD_Problematic_Sanchez-Roige_2019	0.1142	0.0323	3.535	0.0004	0.0583	0.0048	1.0054	0.0065	-0.0014	0.0053
METAL_RxExpPop	AUD_Sanchez-Roige_2019	-0.0754	0.0323	-2.3372	0.0194	0.0902	0.006	1.0037	0.0074	-0.016	0.0059
METAL_RxExpPop	AUD_UNREL_Walters_2018	0.4653	0.0722	6.4471	1.1404e-10	0.0494	0.0096	1.0125	0.0062	-0.0039	0.0053
METAL_RxExpPop	AUD_Walters_2018	0.4434	0.0678	6.5416	6.0869e-11	0.0543	0.0099	1.0144	0.0062	-0.0038	0.0051
METAL_RxExpPop	AUD_Weekly_Saunders_2022	0.0646	0.022	2.9367	0.0033	0.0545	0.0024	1.0893	0.0119	0.0025	0.0068
METAL_RxExpPop	ADHD_Demontis_2023	0.5841	0.0207	28.2156	3.764e-175	0.0928	0.0046	1.032	0.0099	0.0115	0.0071
METAL_RxExpPop	Alzheimers_Wightman_2021	0.0977	0.0606	1.6114	0.1071	0.011	0.006	1.0716	0.0627	-0.0058	0.0089
METAL_RxExpPop	ANXIETY_Friligkou_2024	0.5903	0.0222	26.5496	2.5925e-155	0.0236	0.001	1.0016	0.0124	0.063	0.0098
METAL_RxExpPop	BIP_Connell_2024	0.1409	0.0244	5.7765	7.6274e-09	0.0354	0.0015	1.0418	0.0096	0.013	0.0068
METAL_RxExpPop	BIP_Connell_clinic_2024	0.0669	0.0239	2.7991	0.0051	0.2821	0.0116	1.0176	0.0085	0.0006	0.0062
METAL_RxExpPop	BIP_Connell_community_2024	0.2828	0.0405	6.9802	2.9473e-12	0.0088	0.0008	1.009	0.0071	0.02	0.0059
METAL_RxExpPop	BIP_Mullins_2021	0.102	0.0238	4.2882	1.801e-05	0.0808	0.0032	1.0144	0.0086	0.0006	0.0066
METAL_RxExpPop	CANNABIS_Johnson_2020	0.3587	0.0344	10.4338	1.7387e-25	0.0182	0.0016	1.002	0.0072	0.0071	0.0058
METAL_RxExpPop	CANNABIS_UNREL_Johnson_2020	0.3327	0.0352	9.462	3.0201e-21	0.0175	0.0016	0.9927	0.0068	0.0083	0.0056
METAL_RxExpPop	DEPRESSIO_Clin_MDDWG_2025	0.3775	0.0449	8.4069	4.2108e-17	0.0755	0.0073	1.0127	0.0071	0.0094	0.0059
METAL_RxExpPop	DEPRESSIO_EHR_MDDWG_2025	0.6038	0.0185	32.5884	5.9957e-233	0.0279	0.001	1.0313	0.0121	0.0455	0.0076
METAL_RxExpPop	DEPRESSIO_Howard_10000_2019	-0.7535	0.1867	-4.0366	5.4224e-05	0.2064	0.018	10.6695	0.1621	-0.7293	0.3057
METAL_RxExpPop	DEPRESSIO_Howard_2019	-0.483	0.022	-21.9533	8.059e-107	0.0372	0.0015	0.9958	0.0101	-0.0137	0.007
METAL_RxExpPop	DEPRESSIO_Quest_MDDWG_2025	0.5081	0.026	19.5101	9.0173e-85	0.0373	0.0021	1.0174	0.0086	0.0478	0.0059
METAL_RxExpPop	EATING_Watson_2019_madeUpMAF	0.0457	0.0332	1.3786	0.168	0.1791	0.0122	1.0258	0.0104	-0.0146	0.0073
METAL_RxExpPop	OCD_Foundation_2018_madeUpMAF	-0.0554	0.0414	-1.3385	0.1807	0.3591	0.0469	0.9873	0.0066	-0.0013	0.0054
METAL_RxExpPop	OCD_Strom_2024	0.0593	0.0952	0.6228	0.5334	0.0196	0.0072	1.0028	0.0071	-0.0005	0.0073
METAL_RxExpPop	OPIOIDS_Deak_2022	-0.4928	0.0414	-11.9128	1.0148e-32	0.0134	0.0013	1.0104	0.011	-0.0012	0.0095
METAL_RxExpPop	OPIOIDS_FinnGen	0.4398	0.0757	5.8082	6.3145e-09	0.0046	0.001	1.0197	0.0071	0.0411	0.0062
METAL_RxExpPop	OPIOIDS_META_Deak_2022	-0.3729	0.0288	-12.9635	1.971e-38	0.1627	0.0089	0.9508	0.0141	-0.0003	0.0095
METAL_RxExpPop	OPIOIDS_vsExposed_Polimanti_2020					-0.0874	0.0748	1.0335	0.0085	-0.0055	0.0088
METAL_RxExpPop	OPIOIDS_vsUnexposed_Polimanti_2020	-0.4381	0.117	-3.7443	0.0002	0.1098	0.0478	1.0365	0.0091	-0.003	0.0067
METAL_RxExpPop	OPIOIDSEXPOSEDvsUnexposed_Polimanti_2020	-0.1401	0.19	-0.7378	0.4607	0.0116	0.0164	1.0168	0.0079	-0.0097	0.0076
METAL_RxExpPop	PSYCH_PSYCHCONSOR_2019	-0.1139	0.0228	-4.9874	6.1206e-07	0.0563	0.0024	0.9028	0.0154	-0.0104	0.0079
METAL_RxExpPop	PTSD_Nievergelt_2024	0.5845	0.0194	30.1254	2.2524e-199	0.0535	0.0021	1.0448	0.0104	0.0476	0.0076
METAL_RxExpPop	SCHZPHR_Trubetskoy_2022	-0.0303	0.0207	-1.4618	0.1438	0.3679	0.0128	1.0584	0.0128	0.0012	0.0069
METAL_RxExpPop	SLEEP_Watanabe_23metop1000_2022	0.5935	0.3625	1.6374	0.1016	0.0815	0.0399	64.637	2.5963	14.3216	1.9062
METAL_RxExpPop	SLEEP_Watanabe_UKBB_2022	0.4865	0.0243	20.0444	2.2595e-89	0.0227	0.0011	1.013	0.0087	0.0274	0.0065
METAL_RxExpPop	SUBSTANCE_Hatoum_2023_madeUpMAF	0.4054	0.0253	16.0325	7.5764e-58	0.0208	0.0009	0.9976	0.0103	-0.0049	0.0082
METAL_RxExpPop	PAIN_META_Toikumo_2024	0.764	0.0185	41.3772	0	0.0687	0.0026	1.1099	0.0129	0.0122	0.0103
METAL_RxExpPop	PAIN_Toikumo_2024	0.7712	0.0186	41.4978	0	0.0853	0.0035	1.0936	0.0136	0.0121	0.0105
METAL_RxExpPop	SMOKING_DEPEND_Age_Saunders_2022	-0.4538	0.0261	-17.3867	1.0399e-67	0.0472	0.0028	1.0427	0.0083	-0.0151	0.0065
METAL_RxExpPop	SMOKING_DEPEND_Ces_Saunders_2022	0.3623	0.0254	14.2874	2.6218e-46	0.048	0.0027	1.0459	0.0123	0.0031	0.0061
METAL_RxExpPop	SMOKING_DEPEND_Daily_Saunders_2022	0.348	0.0394	8.8297	1.0493e-18	0.0845	0.0126	1.0436	0.0231	0.0104	0.0072
METAL_RxExpPop	SMOKING_DEPEND_Init_Saunders_2022	0.4085	0.0168	24.2614	5.0162e-130	0.0871	0.0028	1.0449	0.0138	0.0183	0.0071
METAL_RxDosePop	AUD_Consumption_Sanchez-Roige_2019	-0.1308	0.0317	-4.1259	3.6924e-05	0.0828	0.0058	1.0007	0.0073	-0.0195	0.0061
METAL_RxDosePop	AUD_Problematic_Sanchez-Roige_2019	0.131	0.0295	4.4425	8.8906e-06	0.0578	0.0048	1.006	0.0065	-0.0006	0.0054
METAL_RxDosePop	AUD_Sanchez-Roige_2019	-0.0794	0.0298	-2.6624	0.0078	0.0902	0.006	1.0049	0.0074	-0.0171	0.0059
METAL_RxDosePop	AUD_UNREL_Walters_2018	0.4761	0.0674	7.067	1.5837e-12	0.0499	0.0097	1.0123	0.0061	-0.0027	0.0057
METAL_RxDosePop	AUD_Walters_2018	0.4628	0.0641	7.218	5.2769e-13	0.0547	0.01	1.0141	0.0061	-0.0034	0.0056
METAL_RxDosePop	AUD_Weekly_Saunders_2022	0.0789	0.0198	3.9931	6.5226e-05	0.0544	0.0024	1.0886	0.0116	0.0026	0.0068
METAL_RxDosePop	ADHD_Demontis_2023	0.5938	0.0183	32.4256	1.195e-230	0.0931	0.0046	1.0313	0.0096	0.0107	0.0074
METAL_RxDosePop	Alzheimers_Wightman_2021	0.0821	0.0553	1.4829	0.1381	0.011	0.0059	1.0695	0.061	-0.0066	0.0099
METAL_RxDosePop	ANXIETY_Friligkou_2024	0.6105	0.0208	29.3869	8.0842e-190	0.0237	0.001	1.0001	0.0122	0.0777	0.0109
METAL_RxDosePop	BIP_Connell_2024	0.1469	0.0227	6.4802	9.1573e-11	0.0352	0.0014	1.0446	0.0098	0.0207	0.0072
METAL_RxDosePop	BIP_Connell_clinic_2024	0.0729	0.0223	3.2612	0.0011	0.281	0.0115	1.0189	0.0084	0.0025	0.0065
METAL_RxDosePop	BIP_Connell_community_2024	0.2902	0.0372	7.81	5.719e-15	0.0087	0.0008	1.01	0.0073	0.0293	0.0063
METAL_RxDosePop	BIP_Mullins_2021	0.1073	0.0222	4.8282	1.3779e-06	0.0806	0.0032	1.015	0.0084	0.0039	0.0069
METAL_RxDosePop	CANNABIS_Johnson_2020	0.3791	0.0318	11.9097	1.0531e-32	0.0184	0.0016	1.0014	0.0069	0.0093	0.006
METAL_RxDosePop	CANNABIS_UNREL_Johnson_2020	0.3559	0.0326	10.9299	8.2965e-28	0.0175	0.0016	0.9921	0.0065	0.0097	0.0059
METAL_RxDosePop	DEPRESSIO_Clin_MDDWG_2025	0.3827	0.04	9.5699	1.0699e-21	0.0749	0.0073	1.0123	0.0071	0.0103	0.006
METAL_RxDosePop	DEPRESSIO_EHR_MDDWG_2025	0.6188	0.0169	36.684	1.3131e-294	0.0279	0.001	1.0302	0.0119	0.0569	0.0082
METAL_RxDosePop	DEPRESSIO_Howard_10000_2019	-0.8712	0.1852	-4.7027	2.5676e-06	0.2102	0.0187	10.6637	0.1674	-0.8371	0.322
METAL_RxDosePop	DEPRESSIO_Howard_2019	-0.4866	0.0196	-24.7661	2.0821e-135	0.0374	0.0016	0.9939	0.0103	-0.017	0.0078
METAL_RxDosePop	DEPRESSIO_Quest_MDDWG_2025	0.5133	0.0244	21.0701	1.497e-98	0.0375	0.002	1.0165	0.0085	0.0548	0.0062
METAL_RxDosePop	EATING_Watson_2019_madeUpMAF	0.0368	0.0307	1.1981	0.2309	0.1795	0.012	1.0249	0.0104	-0.017	0.0076
METAL_RxDosePop	OCD_Foundation_2018_madeUpMAF	-0.0666	0.0391	-1.7037	0.0884	0.3547	0.0489	0.9871	0.0067	-0.0018	0.0056
METAL_RxDosePop	OCD_Strom_2024	0.0574	0.0808	0.7107	0.4773	0.0203	0.0074	1.0025	0.0071	-9.0895e-07	0.0075
METAL_RxDosePop	OPIOIDS_Deak_2022	-0.5086	0.0385	-13.2263	6.1863e-40	0.0134	0.0013	1.0106	0.0108	-0.0035	0.01
METAL_RxDosePop	OPIOIDS_FinnGen	0.474	0.0725	6.5346	6.3795e-11	0.0046	0.001	1.0188	0.007	0.0617	0.0062
METAL_RxDosePop	OPIOIDS_META_Deak_2022	-0.396	0.0257	-15.3885	1.9561e-53	0.1637	0.0085	0.9499	0.0135	-0.0018	0.0104
METAL_RxDosePop	OPIOIDS_vsExposed_Polimanti_2020					-0.0937	0.0746	1.034	0.0086	-0.0045	0.009
METAL_RxDosePop	OPIOIDS_vsUnexposed_Polimanti_2020	-0.4408	0.1178	-3.742	0.0002	0.1076	0.048	1.0367	0.009	-0.0043	0.0071
METAL_RxDosePop	OPIOIDSEXPOSEDvsUnexposed_Polimanti_2020	-0.1844	0.169	-1.0912	0.2752	0.0144	0.0165	1.0153	0.0079	-0.0082	0.0079
METAL_RxDosePop	PSYCH_PSYCHCONSOR_2019	-0.123	0.0213	-5.7824	7.3646e-09	0.0561	0.0024	0.9061	0.0156	-0.0147	0.0084
METAL_RxDosePop	PTSD_Nievergelt_2024	0.6047	0.017	35.6105	9.6502e-278	0.0536	0.0021	1.044	0.0105	0.0513	0.008
METAL_RxDosePop	SCHZPHR_Trubetskoy_2022	-0.0189	0.02	-0.946	0.3442	0.3663	0.0127	1.0603	0.0129	0.0049	0.0072
METAL_RxDosePop	SLEEP_Watanabe_23metop1000_2022	0.7065	0.4045	1.7464	0.0807	0.0618	0.0417	65.1116	3.1815	17.0194	2.3958
METAL_RxDosePop	SLEEP_Watanabe_UKBB_2022	0.5085	0.0217	23.4199	2.6828e-121	0.0225	0.0011	1.0151	0.0085	0.0314	0.0071
METAL_RxDosePop	SUBSTANCE_Hatoum_2023_madeUpMAF	0.4353	0.0238	18.3145	6.337e-75	0.0207	0.0009	0.9992	0.0107	-0.0054	0.0086
METAL_RxDosePop	PAIN_META_Toikumo_2024	0.7737	0.0161	48.0899	0	0.0687	0.0026	1.1087	0.0128	0.0124	0.0108
METAL_RxDosePop	PAIN_Toikumo_2024	0.7793	0.0164	47.4232	0	0.0853	0.0035	1.0929	0.0138	0.0134	0.0112
METAL_RxDosePop	SMOKING_DEPEND_Age_Saunders_2022	-0.468	0.0243	-19.2593	1.1792e-82	0.0474	0.0028	1.0402	0.0083	-0.0156	0.0067
METAL_RxDosePop	SMOKING_DEPEND_Ces_Saunders_2022	0.3752	0.0239	15.7132	1.2274e-55	0.0482	0.0025	1.0452	0.0118	0.0062	0.0061
METAL_RxDosePop	SMOKING_DEPEND_Daily_Saunders_2022	0.372	0.04	9.304	1.353e-20	0.0842	0.0126	1.0447	0.0232	0.0109	0.0076
METAL_RxDosePop	SMOKING_DEPEND_Init_Saunders_2022	0.4144	0.0154	26.8827	3.5018e-159	0.0869	0.0028	1.045	0.0142	0.0215	0.0078
METAL_RxDoseUsers	AUD_Consumption_Sanchez-Roige_2019	-0.1545	0.0374	-4.1332	3.5782e-05	0.0836	0.0054	0.9998	0.0066	-0.0099	0.0052
METAL_RxDoseUsers	AUD_Problematic_Sanchez-Roige_2019	0.1666	0.0395	4.2225	2.4165e-05	0.0592	0.0049	1.003	0.0064	-0.0001	0.0051
METAL_RxDoseUsers	AUD_Sanchez-Roige_2019	-0.0919	0.0358	-2.5697	0.0102	0.0917	0.0057	1.0028	0.0068	-0.0083	0.0051
METAL_RxDoseUsers	AUD_UNREL_Walters_2018	0.4815	0.0713	6.7531	1.4469e-11	0.0557	0.0094	1.0095	0.0059	0.0037	0.0055
METAL_RxDoseUsers	AUD_Walters_2018	0.4757	0.0689	6.9083	4.9061e-12	0.0627	0.0094	1.01	0.0061	0.0022	0.0054
METAL_RxDoseUsers	AUD_Weekly_Saunders_2022	0.1229	0.025	4.9176	8.7614e-07	0.0548	0.0025	1.0904	0.0119	0.0025	0.0057
METAL_RxDoseUsers	ADHD_Demontis_2023	0.5812	0.0244	23.852	9.6549e-126	0.0949	0.0043	1.0291	0.009	0.0048	0.0068
METAL_RxDoseUsers	Alzheimers_Wightman_2021	-0.048	0.0585	-0.8205	0.4119	0.0097	0.0072	1.0836	0.0757	0.0045	0.0076
METAL_RxDoseUsers	ANXIETY_Friligkou_2024	0.6667	0.0249	26.755	1.0798e-157	0.0236	0.001	1.0032	0.0128	0.0672	0.0096
METAL_RxDoseUsers	BIP_Connell_2024	0.1934	0.0257	7.5146	5.7076e-14	0.0353	0.0015	1.0466	0.0095	0.02	0.0057
METAL_RxDoseUsers	BIP_Connell_clinic_2024	0.1196	0.0266	4.4916	7.0701e-06	0.2812	0.0118	1.0223	0.009	0.0017	0.0054
METAL_RxDoseUsers	BIP_Connell_community_2024	0.3382	0.0446	7.5911	3.1731e-14	0.0088	0.0008	1.0099	0.0072	0.0285	0.0056
METAL_RxDoseUsers	BIP_Mullins_2021	0.15	0.0252	5.9644	2.4556e-09	0.0811	0.0032	1.0173	0.0087	0.0037	0.0059
METAL_RxDoseUsers	CANNABIS_Johnson_2020	0.4777	0.0372	12.8407	9.6939e-38	0.0186	0.0016	1.0006	0.0069	0.0021	0.0051
METAL_RxDoseUsers	CANNABIS_UNREL_Johnson_2020	0.4602	0.0381	12.078	1.3799e-33	0.0178	0.0016	0.9923	0.0065	0.0014	0.0049
METAL_RxDoseUsers	DEPRESSIO_Clin_MDDWG_2025	0.402	0.0444	9.0476	1.4614e-19	0.0764	0.0074	1.0114	0.0071	0.0021	0.005
METAL_RxDoseUsers	DEPRESSIO_EHR_MDDWG_2025	0.631	0.0208	30.3497	2.5338e-202	0.0282	0.001	1.0313	0.0127	0.048	0.0073
METAL_RxDoseUsers	DEPRESSIO_Howard_10000_2019	-1.1924	0.231	-5.1629	2.432e-07	0.2045	0.0197	10.7314	0.1718	-0.5245	0.2446
METAL_RxDoseUsers	DEPRESSIO_Howard_2019	-0.4682	0.0248	-18.8761	1.7925e-79	0.038	0.0015	0.9921	0.0103	-0.0116	0.0067
METAL_RxDoseUsers	DEPRESSIO_Quest_MDDWG_2025	0.4947	0.0299	16.5567	1.4331e-61	0.0385	0.002	1.0156	0.0085	0.028	0.0058
METAL_RxDoseUsers	EATING_Watson_2019_madeUpMAF	0.0224	0.0378	0.5922	0.5537	0.1792	0.0122	1.0245	0.0101	-0.0142	0.0072
METAL_RxDoseUsers	OCD_Foundation_2018_madeUpMAF	-0.1006	0.0516	-1.9503	0.0511	0.3498	0.0484	0.988	0.0066	-0.0002	0.0051
METAL_RxDoseUsers	OCD_Strom_2024	0.0319	0.0888	0.3597	0.7191	0.0196	0.0069	1.0038	0.0069	0.0049	0.0057
METAL_RxDoseUsers	OPIOIDS_Deak_2022	-0.5535	0.0446	-12.4001	2.6112e-35	0.0136	0.0012	1.008	0.0107	0.0002	0.0083
METAL_RxDoseUsers	OPIOIDS_FinnGen	0.6332	0.0795	7.9631	1.6782e-15	0.0046	0.001	1.0192	0.0072	0.0734	0.0054
METAL_RxDoseUsers	OPIOIDS_META_Deak_2022	-0.4758	0.0324	-14.6881	7.6849e-49	0.166	0.0087	0.9465	0.0138	0.0004	0.01
METAL_RxDoseUsers	OPIOIDS_vsExposed_Polimanti_2020					-0.081	0.0787	1.0324	0.0084	0.0004	0.0072
METAL_RxDoseUsers	OPIOIDS_vsUnexposed_Polimanti_2020	-0.4161	0.1211	-3.4354	0.0006	0.1151	0.046	1.0345	0.0088	-0.0013	0.0071
METAL_RxDoseUsers	OPIOIDSEXPOSEDvsUnexposed_Polimanti_2020	-0.5069	1.8476	-0.2743	0.7838	0.006	0.0167	1.0197	0.0076	0.001	0.0072
METAL_RxDoseUsers	PSYCH_PSYCHCONSOR_2019	-0.18	0.026	-6.915	4.6799e-12	0.0569	0.0024	0.9036	0.0156	-0.0052	0.008
METAL_RxDoseUsers	PTSD_Nievergelt_2024	0.6389	0.0205	31.142	6.5034e-213	0.0541	0.002	1.0439	0.0103	0.0295	0.007
METAL_RxDoseUsers	SCHZPHR_Trubetskoy_2022	0.0625	0.0243	2.5689	0.0102	0.3699	0.0126	1.0604	0.0125	0.0094	0.0071
METAL_RxDoseUsers	SLEEP_Watanabe_23metop1000_2022	0.9067	0.3403	2.6646	0.0077	0.1207	0.0399	62.1693	2.1934	12.4127	2.4426
METAL_RxDoseUsers	SLEEP_Watanabe_UKBB_2022	0.532	0.0265	20.0432	2.315e-89	0.0227	0.001	1.0149	0.009	0.0147	0.0061
METAL_RxDoseUsers	SUBSTANCE_Hatoum_2023_madeUpMAF	0.5028	0.0293	17.1604	5.2537e-66	0.0213	0.001	0.9936	0.0111	-0.0047	0.0081
METAL_RxDoseUsers	PAIN_META_Toikumo_2024	0.7567	0.0212	35.7662	3.7091e-280	0.0696	0.0028	1.108	0.0136	0.0013	0.0074
METAL_RxDoseUsers	PAIN_Toikumo_2024	0.7547	0.0223	33.8617	2.4452e-251	0.0863	0.0037	1.0911	0.0146	0.0045	0.008
METAL_RxDoseUsers	SMOKING_DEPEND_Age_Saunders_2022	-0.5018	0.0276	-18.1724	8.5439e-74	0.0481	0.0027	1.0386	0.0082	-0.0064	0.0062
METAL_RxDoseUsers	SMOKING_DEPEND_Ces_Saunders_2022	0.4265	0.027	15.8032	2.9551e-56	0.0484	0.0025	1.0426	0.0115	0.0045	0.0055
METAL_RxDoseUsers	SMOKING_DEPEND_Daily_Saunders_2022	0.4174	0.0421	9.9099	3.7719e-23	0.0849	0.0125	1.0447	0.0226	0.0075	0.0065
METAL_RxDoseUsers	SMOKING_DEPEND_Init_Saunders_2022	0.4146	0.0185	22.4206	2.4789e-111	0.0879	0.0029	1.0405	0.014	0.015	0.0069
FinnGen_RxOverUse_Onset	AUD_Consumption_Sanchez-Roige_2019	-0.0712	0.0839	-0.8485	0.3962	0.084	0.0052	0.9991	0.0066	-0.0015	0.0044
FinnGen_RxOverUse_Onset	AUD_Problematic_Sanchez-Roige_2019	-0.0215	0.0878	-0.2455	0.8061	0.0593	0.0048	1.0044	0.0065	0.0029	0.0045
FinnGen_RxOverUse_Onset	AUD_Sanchez-Roige_2019	-0.0511	0.079	-0.6471	0.5175	0.0919	0.0055	1.0029	0.0068	-0.0012	0.0045
FinnGen_RxOverUse_Onset	AUD_UNREL_Walters_2018	0.2682	0.1525	1.7589	0.0786	0.0533	0.0093	1.0105	0.0061	0.0022	0.0047
FinnGen_RxOverUse_Onset	AUD_Walters_2018	0.2511	0.143	1.7559	0.0791	0.0595	0.0094	1.0118	0.0062	0.0025	0.0045
FinnGen_RxOverUse_Onset	AUD_Weekly_Saunders_2022	0.0528	0.0584	0.9052	0.3653	0.0551	0.0025	1.0891	0.0119	0.0019	0.0058
FinnGen_RxOverUse_Onset	ADHD_Demontis_2023	0.4026	0.0781	5.1535	2.557e-07	0.0946	0.0045	1.0297	0.0094	-0.0025	0.0058
FinnGen_RxOverUse_Onset	Alzheimers_Wightman_2021	0.0366	0.1244	0.2941	0.7686	0.0099	0.007	1.0829	0.075	0.0027	0.0053
FinnGen_RxOverUse_Onset	ANXIETY_Friligkou_2024	0.2676	0.0695	3.8503	0.0001	0.0237	0.001	1.0032	0.013	0.0106	0.007
FinnGen_RxOverUse_Onset	BIP_Connell_2024	0.1082	0.0614	1.7625	0.078	0.0353	0.0014	1.0477	0.0095	-0.0015	0.0059
FinnGen_RxOverUse_Onset	BIP_Connell_clinic_2024	0.0532	0.0611	0.8711	0.3837	0.2839	0.0118	1.0199	0.0088	0.0013	0.0056
FinnGen_RxOverUse_Onset	BIP_Connell_community_2024	0.2177	0.102	2.1343	0.0328	0.0088	0.0008	1.0112	0.0069	-0.0038	0.0049
FinnGen_RxOverUse_Onset	BIP_Mullins_2021	0.0822	0.0608	1.3535	0.1759	0.0814	0.0032	1.0174	0.009	-0.0007	0.0057
FinnGen_RxOverUse_Onset	CANNABIS_Johnson_2020	0.1754	0.0948	1.8508	0.0642	0.0189	0.0017	1.0001	0.0071	0.0041	0.0047
FinnGen_RxOverUse_Onset	CANNABIS_UNREL_Johnson_2020	0.1184	0.0982	1.2063	0.2277	0.018	0.0017	0.9913	0.0066	0.006	0.0046
FinnGen_RxOverUse_Onset	DEPRESSIO_Clin_MDDWG_2025	0.2079	0.1027	2.0253	0.0428	0.076	0.0075	1.0122	0.0067	0.0013	0.0046
FinnGen_RxOverUse_Onset	DEPRESSIO_EHR_MDDWG_2025	0.3628	0.0645	5.6253	1.8517e-08	0.0282	0.001	1.0314	0.0127	0.0003	0.0057
FinnGen_RxOverUse_Onset	DEPRESSIO_Howard_10000_2019	-0.2877	0.389	-0.7396	0.4595	0.2113	0.0178	10.6723	0.1563	-0.2653	0.2261
FinnGen_RxOverUse_Onset	DEPRESSIO_Howard_2019	-0.2321	0.0621	-3.7374	0.0002	0.0378	0.0015	0.9933	0.01	-0.0048	0.0054
FinnGen_RxOverUse_Onset	DEPRESSIO_Quest_MDDWG_2025	0.2272	0.0767	2.9612	0.0031	0.0383	0.002	1.0157	0.0084	0.0099	0.0049
FinnGen_RxOverUse_Onset	EATING_Watson_2019_madeUpMAF	0.0594	0.0856	0.6936	0.488	0.1786	0.0122	1.026	0.0101	-0.0075	0.0055
FinnGen_RxOverUse_Onset	OCD_Foundation_2018_madeUpMAF	0.0336	0.1153	0.2915	0.7706	0.3428	0.0476	0.9883	0.0065	-0.0009	0.0044
FinnGen_RxOverUse_Onset	OCD_Strom_2024	-0.0145	0.2159	-0.0671	0.9465	0.0212	0.007	1.0016	0.0069	0.0017	0.0048
FinnGen_RxOverUse_Onset	OPIOIDS_Deak_2022	-0.2792	0.1028	-2.7154	0.0066	0.0135	0.0012	1.0101	0.0102	-0.0016	0.0069
FinnGen_RxOverUse_Onset	OPIOIDS_FinnGen	0.2633	0.1681	1.5663	0.1173	0.0047	0.001	1.0178	0.0069	0.0123	0.0053
FinnGen_RxOverUse_Onset	OPIOIDS_META_Deak_2022	-0.1472	0.0768	-1.9167	0.0553	0.1659	0.0088	0.9479	0.0136	-0.0039	0.0078
FinnGen_RxOverUse_Onset	OPIOIDS_vsExposed_Polimanti_2020					-0.0744	0.0797	1.0321	0.0087	-0.0122	0.0071
FinnGen_RxOverUse_Onset	OPIOIDS_vsUnexposed_Polimanti_2020	0.0025	0.1887	0.0133	0.9894	0.1191	0.0442	1.035	0.0084	-0.0124	0.0056
FinnGen_RxOverUse_Onset	OPIOIDSEXPOSEDvsUnexposed_Polimanti_2020	-0.7005	0.6668	-1.0505	0.2935	0.012	0.0163	1.0168	0.0074	0.0033	0.0062
FinnGen_RxOverUse_Onset	PSYCH_PSYCHCONSOR_2019	-0.0275	0.0566	-0.4861	0.6269	0.0568	0.0023	0.9057	0.0155	-0.0068	0.007
FinnGen_RxOverUse_Onset	PTSD_Nievergelt_2024	0.2915	0.0626	4.6575	3.2012e-06	0.0544	0.0021	1.0419	0.0107	0.0135	0.0063
FinnGen_RxOverUse_Onset	SCHZPHR_Trubetskoy_2022	-0.0566	0.0508	-1.1143	0.2652	0.3713	0.013	1.0584	0.0126	0.0011	0.0057
FinnGen_RxOverUse_Onset	SLEEP_Watanabe_23metop1000_2022	0.3749	0.7782	0.4818	0.6299	0.0988	0.0452	63.8063	2.9772	0.7248	1.1788
FinnGen_RxOverUse_Onset	SLEEP_Watanabe_UKBB_2022	0.2817	0.0691	4.0774	4.5547e-05	0.023	0.001	1.0127	0.0088	0.0004	0.0053
FinnGen_RxOverUse_Onset	SUBSTANCE_Hatoum_2023_madeUpMAF	0.1635	0.063	2.5941	0.0095	0.0213	0.001	0.9943	0.0109	0.0017	0.0058
FinnGen_RxOverUse_Onset	PAIN_META_Toikumo_2024	0.5247	0.0947	5.5399	3.0267e-08	0.0697	0.0026	1.1078	0.0133	-0.004	0.0082
FinnGen_RxOverUse_Onset	PAIN_Toikumo_2024	0.5249	0.0951	5.5168	3.4519e-08	0.0864	0.0035	1.0919	0.014	-0.0025	0.0085
FinnGen_RxOverUse_Onset	SMOKING_DEPEND_Age_Saunders_2022	-0.2534	0.0758	-3.3447	0.0008	0.0479	0.0027	1.0399	0.008	-0.0054	0.0052
FinnGen_RxOverUse_Onset	SMOKING_DEPEND_Ces_Saunders_2022	0.1748	0.0714	2.4459	0.0144	0.0487	0.0025	1.044	0.0119	0.0083	0.0052
FinnGen_RxOverUse_Onset	SMOKING_DEPEND_Daily_Saunders_2022	0.1254	0.0552	2.2723	0.0231	0.0843	0.0118	1.0453	0.0215	0.0093	0.005
FinnGen_RxOverUse_Onset	SMOKING_DEPEND_Init_Saunders_2022	0.2665	0.053	5.0251	5.032e-07	0.0883	0.0028	1.0395	0.0134	0.0057	0.0057
ESTBB_RxExpPop	AUD_Consumption_Sanchez-Roige_2019	-0.1419	0.0483	-2.938	0.0033	0.0838	0.0054	0.9988	0.0067	-0.0027	0.0049
ESTBB_RxExpPop	AUD_Problematic_Sanchez-Roige_2019	0.0833	0.0563	1.4796	0.139	0.0592	0.0047	1.0048	0.0062	-0.002	0.0051
ESTBB_RxExpPop	AUD_Sanchez-Roige_2019	-0.1008	0.0472	-2.1341	0.0328	0.0918	0.0057	1.0024	0.0068	-0.0034	0.0051
ESTBB_RxExpPop	AUD_UNREL_Walters_2018	0.3846	0.0912	4.2153	2.494e-05	0.0527	0.0092	1.0108	0.0058	-0.0052	0.0045
ESTBB_RxExpPop	AUD_Walters_2018	0.3784	0.0895	4.2285	2.353e-05	0.0595	0.0093	1.0117	0.0059	-0.0055	0.0046
ESTBB_RxExpPop	AUD_Weekly_Saunders_2022	0.0408	0.0381	1.0697	0.2848	0.0549	0.0025	1.0897	0.0121	0.0041	0.0061
ESTBB_RxExpPop	ADHD_Demontis_2023	0.5203	0.0377	13.7859	3.1008e-43	0.0947	0.0044	1.029	0.0095	0.0018	0.0058
ESTBB_RxExpPop	Alzheimers_Wightman_2021	0.0375	0.0852	0.4402	0.6598	0.01	0.007	1.0822	0.0745	-0.0026	0.0059
ESTBB_RxExpPop	ANXIETY_Friligkou_2024	0.5267	0.0423	12.4364	1.6578e-35	0.0237	0.001	1.002	0.0129	0.0164	0.0076
ESTBB_RxExpPop	BIP_Connell_2024	0.0893	0.035	2.5508	0.0107	0.0354	0.0014	1.0468	0.0092	0.0171	0.0052
ESTBB_RxExpPop	BIP_Connell_clinic_2024	0.0133	0.0347	0.3838	0.7011	0.2832	0.0118	1.0206	0.009	0.0076	0.0052
ESTBB_RxExpPop	BIP_Connell_community_2024	0.2452	0.0592	4.1393	3.4843e-05	0.0088	0.0008	1.0106	0.0068	0.0175	0.005
ESTBB_RxExpPop	BIP_Mullins_2021	0.0494	0.0348	1.4178	0.1563	0.0813	0.0031	1.0172	0.0087	0.0119	0.0051
ESTBB_RxExpPop	CANNABIS_Johnson_2020	0.2561	0.0631	4.0574	4.9628e-05	0.0189	0.0016	0.9998	0.007	0.0034	0.0052
ESTBB_RxExpPop	CANNABIS_UNREL_Johnson_2020	0.2583	0.0645	4.0037	6.2367e-05	0.018	0.0016	0.9909	0.0065	0.0038	0.0051
ESTBB_RxExpPop	DEPRESSIO_Clin_MDDWG_2025	0.3795	0.0593	6.3963	1.5914e-10	0.0762	0.0072	1.0113	0.0067	0.0055	0.0047
ESTBB_RxExpPop	DEPRESSIO_EHR_MDDWG_2025	0.5707	0.0363	15.7156	1.1828e-55	0.0281	0.001	1.0312	0.0124	0.043	0.006
ESTBB_RxExpPop	DEPRESSIO_Howard_10000_2019	-1.0932	0.4538	-2.4091	0.016	0.2112	0.0193	10.6812	0.1603	-0.0707	0.2669
ESTBB_RxExpPop	DEPRESSIO_Howard_2019	-0.4675	0.0393	-11.9109	1.0383e-32	0.0377	0.0015	0.9936	0.0101	0.0028	0.0053
ESTBB_RxExpPop	DEPRESSIO_Quest_MDDWG_2025	0.4927	0.043	11.4677	1.9164e-30	0.0382	0.002	1.0163	0.0085	0.0069	0.0051
ESTBB_RxExpPop	EATING_Watson_2019_madeUpMAF	0.0581	0.0528	1.1014	0.2707	0.1788	0.0123	1.0258	0.0101	-0.0107	0.0061
ESTBB_RxExpPop	OCD_Foundation_2018_madeUpMAF	0.0388	0.071	0.5472	0.5842	0.3423	0.0475	0.9883	0.0065	0.0019	0.0043
ESTBB_RxExpPop	OCD_Strom_2024	0.0898	0.1288	0.6971	0.4858	0.0207	0.0068	1.0025	0.0068	-0.0007	0.0055
ESTBB_RxExpPop	OPIOIDS_Deak_2022	-0.3151	0.0693	-4.5504	5.3533e-06	0.0135	0.0012	1.011	0.0105	-0.0109	0.0077
ESTBB_RxExpPop	OPIOIDS_FinnGen	0.4083	0.1063	3.8391	0.0001	0.0048	0.001	1.0178	0.0072	-0.0004	0.0049
ESTBB_RxExpPop	OPIOIDS_META_Deak_2022	-0.2822	0.0485	-5.8206	5.8648e-09	0.1664	0.0089	0.9464	0.0137	-0.0029	0.0079
ESTBB_RxExpPop	OPIOIDS_vsExposed_Polimanti_2020					-0.0749	0.0784	1.0321	0.0083	-0.0005	0.0063
ESTBB_RxExpPop	OPIOIDS_vsUnexposed_Polimanti_2020	-0.0359	0.1257	-0.2858	0.775	0.1153	0.0448	1.0359	0.0083	-0.0166	0.0057
ESTBB_RxExpPop	OPIOIDSEXPOSEDvsUnexposed_Polimanti_2020	0.3343	0.4055	0.8244	0.4097	0.0117	0.0166	1.017	0.0075	-0.0157	0.0063
ESTBB_RxExpPop	PSYCH_PSYCHCONSOR_2019	-0.0864	0.0341	-2.5313	0.0114	0.0568	0.0024	0.9047	0.0154	-0.0033	0.0062
ESTBB_RxExpPop	PTSD_Nievergelt_2024	0.5088	0.037	13.7515	4.9895e-43	0.0542	0.002	1.0433	0.0103	0.0328	0.0058
ESTBB_RxExpPop	SCHZPHR_Trubetskoy_2022	-0.0988	0.031	-3.1865	0.0014	0.3703	0.0128	1.06	0.0123	-0.0006	0.0059
ESTBB_RxExpPop	SLEEP_Watanabe_23metop1000_2022	0.0557	0.8321	0.0669	0.9466	0.0994	0.0501	63.813	3.6037	5.9696	1.3875
ESTBB_RxExpPop	SLEEP_Watanabe_UKBB_2022	0.512	0.0428	11.9594	5.7989e-33	0.0229	0.0011	1.0134	0.0087	-0.0023	0.005
ESTBB_RxExpPop	SUBSTANCE_Hatoum_2023_madeUpMAF	0.3269	0.0439	7.452	9.1971e-14	0.0213	0.001	0.9944	0.0107	-0.0069	0.007
ESTBB_RxExpPop	PAIN_META_Toikumo_2024	0.6787	0.0413	16.4506	8.2983e-61	0.0696	0.0027	1.1083	0.0131	0.0138	0.0071
ESTBB_RxExpPop	PAIN_Toikumo_2024	0.6901	0.0428	16.1083	2.2297e-58	0.0863	0.0036	1.092	0.0139	0.0147	0.0072
ESTBB_RxExpPop	SMOKING_DEPEND_Age_Saunders_2022	-0.4448	0.0468	-9.5019	2.0612e-21	0.048	0.0027	1.0399	0.0081	0.0005	0.0053
ESTBB_RxExpPop	SMOKING_DEPEND_Ces_Saunders_2022	0.3317	0.0407	8.1398	3.9589e-16	0.0486	0.0026	1.0442	0.012	-0.006	0.0047
ESTBB_RxExpPop	SMOKING_DEPEND_Daily_Saunders_2022	0.345	0.0491	7.0276	2.1005e-12	0.0836	0.0116	1.0478	0.0216	-0.0022	0.0058
ESTBB_RxExpPop	SMOKING_DEPEND_Init_Saunders_2022	0.3405	0.0297	11.4629	2.0266e-30	0.0881	0.0029	1.04	0.0141	0.006	0.0059
FinnGen_RxOverUse_Amount	AUD_Consumption_Sanchez-Roige_2019	-0.0842	0.1116	-0.7546	0.4505	0.084	0.0052	0.9991	0.0066	1.0427e-05	0.0045
FinnGen_RxOverUse_Amount	AUD_Problematic_Sanchez-Roige_2019	0.2355	0.1133	2.0793	0.0376	0.0593	0.0048	1.0044	0.0065	-0.0009	0.0041
FinnGen_RxOverUse_Amount	AUD_Sanchez-Roige_2019	-0.0183	0.1036	-0.177	0.8595	0.0919	0.0055	1.0029	0.0068	0.0001	0.0044
FinnGen_RxOverUse_Amount	AUD_UNREL_Walters_2018	0.5436	0.2117	2.5676	0.0102	0.0533	0.0093	1.0105	0.0061	-0.0032	0.0044
FinnGen_RxOverUse_Amount	AUD_Walters_2018	0.5909	0.2041	2.8957	0.0038	0.0595	0.0094	1.0118	0.0062	-0.0034	0.0045
FinnGen_RxOverUse_Amount	AUD_Weekly_Saunders_2022	0.1754	0.0786	2.2332	0.0255	0.0551	0.0025	1.0891	0.0119	-0.0007	0.0052
FinnGen_RxOverUse_Amount	ADHD_Demontis_2023	0.3577	0.0972	3.6814	0.0002	0.0946	0.0045	1.0297	0.0094	0.0011	0.0053
FinnGen_RxOverUse_Amount	Alzheimers_Wightman_2021	0.1524	0.1513	1.0076	0.3136	0.0099	0.007	1.0829	0.075	-0.0004	0.0045
FinnGen_RxOverUse_Amount	ANXIETY_Friligkou_2024	0.4364	0.1067	4.0894	4.3253e-05	0.0237	0.001	1.0032	0.013	0.0181	0.0072
FinnGen_RxOverUse_Amount	BIP_Connell_2024	0.1384	0.0867	1.595	0.1107	0.0353	0.0014	1.0477	0.0095	0.0058	0.0051
FinnGen_RxOverUse_Amount	BIP_Connell_clinic_2024	0.1697	0.0872	1.945	0.0518	0.2839	0.0118	1.0199	0.0088	-0.0035	0.0052
FinnGen_RxOverUse_Amount	BIP_Connell_community_2024	0.0483	0.1339	0.3607	0.7183	0.0088	0.0008	1.0112	0.0069	0.0122	0.0044
FinnGen_RxOverUse_Amount	BIP_Mullins_2021	0.1582	0.0895	1.7681	0.077	0.0814	0.0032	1.0174	0.009	-0.0012	0.0055
FinnGen_RxOverUse_Amount	CANNABIS_Johnson_2020	0.475	0.1588	2.9917	0.0028	0.0189	0.0017	1.0001	0.0071	-0.0011	0.0048
FinnGen_RxOverUse_Amount	CANNABIS_UNREL_Johnson_2020	0.4231	0.1524	2.7768	0.0055	0.018	0.0017	0.9913	0.0066	-0.0006	0.0045
FinnGen_RxOverUse_Amount	DEPRESSIO_Clin_MDDWG_2025	0.4821	0.1454	3.3158	0.0009	0.076	0.0075	1.0122	0.0067	-0.0075	0.0044
FinnGen_RxOverUse_Amount	DEPRESSIO_EHR_MDDWG_2025	0.4769	0.1174	4.0614	4.8781e-05	0.0282	0.001	1.0314	0.0127	0.0156	0.0053
FinnGen_RxOverUse_Amount	DEPRESSIO_Howard_10000_2019					0.2113	0.0178	10.6723	0.1563	-0.2429	0.2701
FinnGen_RxOverUse_Amount	DEPRESSIO_Howard_2019	-0.2198	0.0752	-2.9214	0.0035	0.0378	0.0015	0.9933	0.01	-0.0032	0.0052
FinnGen_RxOverUse_Amount	DEPRESSIO_Quest_MDDWG_2025	0.3009	0.1044	2.8828	0.0039	0.0383	0.002	1.0157	0.0084	0.0002	0.0046
FinnGen_RxOverUse_Amount	EATING_Watson_2019_madeUpMAF	0.1407	0.1065	1.3212	0.1864	0.1786	0.0122	1.026	0.0101	-0.0056	0.006
FinnGen_RxOverUse_Amount	OCD_Foundation_2018_madeUpMAF	-0.0691	0.1551	-0.4451	0.6562	0.3428	0.0476	0.9883	0.0065	0.0011	0.0044
FinnGen_RxOverUse_Amount	OCD_Strom_2024	0.149	0.2515	0.5925	0.5535	0.0212	0.007	1.0016	0.0069	0.0004	0.0049
FinnGen_RxOverUse_Amount	OPIOIDS_Deak_2022	-0.4433	0.1762	-2.5159	0.0119	0.0135	0.0012	1.0101	0.0102	-0.0022	0.0076
FinnGen_RxOverUse_Amount	OPIOIDS_FinnGen	0.509	0.1909	2.6664	0.0077	0.0047	0.001	1.0178	0.0069	0.0302	0.0047
FinnGen_RxOverUse_Amount	OPIOIDS_META_Deak_2022	-0.4406	0.1439	-3.0624	0.0022	0.1659	0.0088	0.9479	0.0136	0.0048	0.0077
FinnGen_RxOverUse_Amount	OPIOIDS_vsExposed_Polimanti_2020					-0.0744	0.0797	1.0321	0.0087	-0.0027	0.0067
FinnGen_RxOverUse_Amount	OPIOIDS_vsUnexposed_Polimanti_2020	-0.3964	0.2819	-1.4061	0.1597	0.1191	0.0442	1.035	0.0084	0.0012	0.0062
FinnGen_RxOverUse_Amount	OPIOIDSEXPOSEDvsUnexposed_Polimanti_2020	-0.5969	0.7519	-0.7939	0.4272	0.012	0.0163	1.0168	0.0074	0.0007	0.0056
FinnGen_RxOverUse_Amount	PSYCH_PSYCHCONSOR_2019	-0.1897	0.0792	-2.3956	0.0166	0.0568	0.0023	0.9057	0.0155	0.0037	0.0064
FinnGen_RxOverUse_Amount	PTSD_Nievergelt_2024	0.4612	0.114	4.0466	5.1976e-05	0.0544	0.0021	1.0419	0.0107	0.0037	0.0053
FinnGen_RxOverUse_Amount	SCHZPHR_Trubetskoy_2022	0.154	0.0761	2.0224	0.0431	0.3713	0.013	1.0584	0.0126	-0.0005	0.0054
FinnGen_RxOverUse_Amount	SLEEP_Watanabe_23metop1000_2022	-0.677	2.2055	-0.307	0.7589	0.0988	0.0452	63.8063	2.9772	2.3789	1.2265
FinnGen_RxOverUse_Amount	SLEEP_Watanabe_UKBB_2022	0.388	0.1056	3.6744	0.0002	0.023	0.001	1.0127	0.0088	-0.0068	0.0048
FinnGen_RxOverUse_Amount	SUBSTANCE_Hatoum_2023_madeUpMAF	0.2904	0.0953	3.0471	0.0023	0.0213	0.001	0.9943	0.0109	0.0063	0.0061
FinnGen_RxOverUse_Amount	PAIN_META_Toikumo_2024	0.4867	0.1192	4.0816	4.473e-05	0.0697	0.0026	1.1078	0.0133	-0.0033	0.0068
FinnGen_RxOverUse_Amount	PAIN_Toikumo_2024	0.4768	0.121	3.9401	8.1454e-05	0.0864	0.0035	1.0919	0.014	-0.0045	0.0069
FinnGen_RxOverUse_Amount	SMOKING_DEPEND_Age_Saunders_2022	-0.3426	0.1146	-2.989	0.0028	0.0479	0.0027	1.0399	0.008	-0.0058	0.0051
FinnGen_RxOverUse_Amount	SMOKING_DEPEND_Ces_Saunders_2022	0.3693	0.1118	3.3031	0.001	0.0487	0.0025	1.044	0.0119	-0.0033	0.0049
FinnGen_RxOverUse_Amount	SMOKING_DEPEND_Daily_Saunders_2022	0.1237	0.078	1.5855	0.1128	0.0843	0.0118	1.0453	0.0215	0.0093	0.0053
FinnGen_RxOverUse_Amount	SMOKING_DEPEND_Init_Saunders_2022	0.3281	0.0828	3.9634	7.3891e-05	0.0883	0.0028	1.0395	0.0134	0.0027	0.0055
UKBB_RxExpPop	AUD_Consumption_Sanchez-Roige_2019	-0.176	0.0508	-3.4651	0.0005	0.0839	0.0054	0.9988	0.0067	-0.0205	0.0051
UKBB_RxExpPop	AUD_Problematic_Sanchez-Roige_2019	0.1254	0.0516	2.4305	0.0151	0.0594	0.0049	1.0044	0.0064	0.0045	0.0053
UKBB_RxExpPop	AUD_Sanchez-Roige_2019	-0.1214	0.0492	-2.4671	0.0136	0.092	0.0057	1.0023	0.0069	-0.0165	0.0052
UKBB_RxExpPop	AUD_UNREL_Walters_2018	0.5636	0.0932	6.0495	1.4534e-09	0.0515	0.0092	1.0122	0.0061	-0.0081	0.0048
UKBB_RxExpPop	AUD_Walters_2018	0.5333	0.0853	6.2543	3.9924e-10	0.0586	0.0094	1.0128	0.0061	-0.0065	0.0048
UKBB_RxExpPop	AUD_Weekly_Saunders_2022	0.0672	0.034	1.9746	0.0483	0.0549	0.0025	1.0894	0.0117	-0.0083	0.0062
UKBB_RxExpPop	ADHD_Demontis_2023	0.6551	0.036	18.2117	4.1671e-74	0.0947	0.0044	1.029	0.0095	0.011	0.0062
UKBB_RxExpPop	Alzheimers_Wightman_2021	0.1003	0.0832	1.2062	0.2277	0.0099	0.007	1.0831	0.075	-0.0004	0.0056
UKBB_RxExpPop	ANXIETY_Friligkou_2024	0.6519	0.0397	16.4169	1.4482e-60	0.0237	0.001	1.0024	0.013	0.02	0.0075
UKBB_RxExpPop	BIP_Connell_2024	0.1112	0.0374	2.969	0.003	0.0353	0.0014	1.0474	0.0092	-0.0011	0.0061
UKBB_RxExpPop	BIP_Connell_clinic_2024	0.0644	0.0377	1.709	0.0875	0.2835	0.0115	1.0199	0.0085	-0.0056	0.0059
UKBB_RxExpPop	BIP_Connell_community_2024	0.2162	0.0621	3.4808	0.0005	0.0088	0.0008	1.011	0.0068	0.0033	0.005
UKBB_RxExpPop	BIP_Mullins_2021	0.0899	0.0353	2.5456	0.0109	0.0813	0.0032	1.0167	0.0086	-0.0046	0.0058
UKBB_RxExpPop	CANNABIS_Johnson_2020	0.471	0.0516	9.1315	6.7571e-20	0.0189	0.0016	0.9998	0.0069	0.0013	0.0049
UKBB_RxExpPop	CANNABIS_UNREL_Johnson_2020	0.456	0.0564	8.0884	6.0465e-16	0.018	0.0016	0.9908	0.0065	0.0008	0.005
UKBB_RxExpPop	DEPRESSIO_Clin_MDDWG_2025	0.4023	0.065	6.1878	6.1015e-10	0.0763	0.0072	1.0112	0.0071	0.0052	0.0051
UKBB_RxExpPop	DEPRESSIO_EHR_MDDWG_2025	0.613	0.0329	18.6122	2.5591e-77	0.0281	0.001	1.0307	0.0122	0.0094	0.0062
UKBB_RxExpPop	DEPRESSIO_Howard_10000_2019	-0.4493	0.342	-1.3136	0.189	0.2096	0.0185	10.6892	0.1694	-1.0047	0.2749
UKBB_RxExpPop	DEPRESSIO_Howard_2019	-0.4722	0.0342	-13.8274	1.7427e-43	0.0377	0.0015	0.9935	0.0103	-0.0529	0.006
UKBB_RxExpPop	DEPRESSIO_Quest_MDDWG_2025	0.5426	0.0359	15.1013	1.5889e-51	0.0381	0.002	1.0172	0.0084	0.1004	0.0051
UKBB_RxExpPop	EATING_Watson_2019_madeUpMAF	0.081	0.0418	1.9347	0.053	0.1786	0.0123	1.026	0.0101	-0.0066	0.0061
UKBB_RxExpPop	OCD_Foundation_2018_madeUpMAF	-0.1527	0.07	-2.1802	0.0292	0.3443	0.047	0.9882	0.0066	-0.0013	0.0052
UKBB_RxExpPop	OCD_Strom_2024	-0.039	0.1256	-0.3105	0.7562	0.021	0.0068	1.0021	0.0067	0.0029	0.0054
UKBB_RxExpPop	OPIOIDS_Deak_2022	-0.5708	0.0593	-9.628	6.0885e-22	0.0135	0.0012	1.0103	0.0105	0.0003	0.0075
UKBB_RxExpPop	OPIOIDS_FinnGen	0.4114	0.0927	4.4362	9.1576e-06	0.0047	0.001	1.0181	0.0071	0.0027	0.0048
UKBB_RxExpPop	OPIOIDS_META_Deak_2022	-0.4745	0.0431	-11.0162	3.1934e-28	0.1664	0.0089	0.9461	0.0139	0.0036	0.008
UKBB_RxExpPop	OPIOIDS_vsExposed_Polimanti_2020					-0.0792	0.0788	1.0328	0.0083	-0.0065	0.0073
UKBB_RxExpPop	OPIOIDS_vsUnexposed_Polimanti_2020	-0.5931	0.1686	-3.5167	0.0004	0.1177	0.0457	1.0351	0.0085	0.0018	0.0064
UKBB_RxExpPop	OPIOIDSEXPOSEDvsUnexposed_Polimanti_2020	-0.3948	0.3648	-1.0821	0.2792	0.0116	0.0163	1.0172	0.0077	-0.0081	0.0066
UKBB_RxExpPop	PSYCH_PSYCHCONSOR_2019	-0.154	0.033	-4.6736	2.959e-06	0.0569	0.0024	0.903	0.0153	-0.002	0.007
UKBB_RxExpPop	PTSD_Nievergelt_2024	0.6226	0.0307	20.2496	3.5788e-91	0.0542	0.0021	1.0436	0.0101	0.034	0.0063
UKBB_RxExpPop	SCHZPHR_Trubetskoy_2022	-0.0023	0.03	-0.0753	0.9399	0.3711	0.0126	1.0588	0.0126	0.0076	0.0062
UKBB_RxExpPop	SLEEP_Watanabe_23metop1000_2022	-0.5365	2.5019	-0.2144	0.8302	0.0989	0.0459	63.7737	3.0578	9.305	1.4441
UKBB_RxExpPop	SLEEP_Watanabe_UKBB_2022	0.5153	0.0379	13.5969	4.1763e-42	0.023	0.0011	1.0129	0.009	0.0595	0.0057
UKBB_RxExpPop	SUBSTANCE_Hatoum_2023_madeUpMAF	0.448	0.0387	11.5773	5.3728e-31	0.0213	0.001	0.9941	0.0108	0.0126	0.0068
UKBB_RxExpPop	PAIN_META_Toikumo_2024	0.8207	0.0366	22.4468	1.3765e-111	0.0695	0.0027	1.1088	0.0134	0.0131	0.0085
UKBB_RxExpPop	PAIN_Toikumo_2024	0.8323	0.0366	22.7311	2.2064e-114	0.0862	0.0036	1.0926	0.0142	0.0131	0.0085
UKBB_RxExpPop	SMOKING_DEPEND_Age_Saunders_2022	-0.538	0.0389	-13.8246	1.8121e-43	0.048	0.0027	1.0401	0.0081	-0.0265	0.0055
UKBB_RxExpPop	SMOKING_DEPEND_Ces_Saunders_2022	0.4701	0.0354	13.269	3.5028e-40	0.0484	0.0026	1.0457	0.012	0.0147	0.0051
UKBB_RxExpPop	SMOKING_DEPEND_Daily_Saunders_2022	0.381	0.0456	8.361	6.2196e-17	0.0841	0.0119	1.0458	0.0221	0.0199	0.0059
UKBB_RxExpPop	SMOKING_DEPEND_Init_Saunders_2022	0.4748	0.0263	18.0268	1.1996e-72	0.0881	0.0029	1.0407	0.014	0.0227	0.0066
UKBB_RxDoseUsers	AUD_Consumption_Sanchez-Roige_2019	-0.1697	0.0673	-2.5229	0.0116	0.0839	0.0054	0.9988	0.0068	-0.0263	0.0045
UKBB_RxDoseUsers	AUD_Problematic_Sanchez-Roige_2019	0.059	0.0736	0.8016	0.4228	0.0594	0.0049	1.0043	0.0064	-0.0064	0.0046
UKBB_RxDoseUsers	AUD_Sanchez-Roige_2019	-0.1272	0.0654	-1.9443	0.0519	0.092	0.0057	1.0022	0.0069	-0.0244	0.0045
UKBB_RxDoseUsers	AUD_UNREL_Walters_2018	0.5178	0.1247	4.1538	3.2705e-05	0.0516	0.0092	1.0121	0.0061	0.0017	0.0044
UKBB_RxDoseUsers	AUD_Walters_2018	0.5168	0.1222	4.2282	2.3561e-05	0.0586	0.0094	1.0127	0.0061	0.0003	0.0042
UKBB_RxDoseUsers	AUD_Weekly_Saunders_2022	0.0634	0.0421	1.5077	0.1316	0.0549	0.0025	1.0892	0.0117	-0.0086	0.005
UKBB_RxDoseUsers	ADHD_Demontis_2023	0.5884	0.0593	9.9269	3.1799e-23	0.0947	0.0044	1.029	0.0095	0.0071	0.0056
UKBB_RxDoseUsers	Alzheimers_Wightman_2021	-0.1088	0.1141	-0.9534	0.3404	0.0099	0.007	1.0832	0.0751	0.0026	0.0051
UKBB_RxDoseUsers	ANXIETY_Friligkou_2024	0.5286	0.0656	8.0558	7.8942e-16	0.0237	0.001	1.0024	0.013	0.0357	0.0076
UKBB_RxDoseUsers	BIP_Connell_2024	0.1457	0.0489	2.9781	0.0029	0.0353	0.0014	1.0474	0.0092	-0.0047	0.0057
UKBB_RxDoseUsers	BIP_Connell_clinic_2024	0.1004	0.0526	1.9093	0.0562	0.2835	0.0115	1.0199	0.0085	-0.0071	0.0055
UKBB_RxDoseUsers	BIP_Connell_community_2024	0.2456	0.0785	3.1302	0.0017	0.0088	0.0008	1.0109	0.0068	0.0008	0.0047
UKBB_RxDoseUsers	BIP_Mullins_2021	0.1096	0.0516	2.1229	0.0338	0.0813	0.0032	1.0167	0.0086	-0.0032	0.0057
UKBB_RxDoseUsers	CANNABIS_Johnson_2020	0.5459	0.0842	6.48	9.1715e-11	0.0189	0.0016	0.9998	0.0069	0.001	0.0046
UKBB_RxDoseUsers	CANNABIS_UNREL_Johnson_2020	0.5326	0.0858	6.2038	5.5121e-10	0.018	0.0016	0.9909	0.0065	0.0015	0.0045
UKBB_RxDoseUsers	DEPRESSIO_Clin_MDDWG_2025	0.3227	0.089	3.6242	0.0003	0.0763	0.0072	1.0112	0.0071	0.0077	0.0049
UKBB_RxDoseUsers	DEPRESSIO_EHR_MDDWG_2025	0.5587	0.0527	10.598	3.0439e-26	0.0281	0.001	1.0307	0.0122	0.0006	0.006
UKBB_RxDoseUsers	DEPRESSIO_Howard_10000_2019					0.2096	0.0185	10.6892	0.1694	-0.7549	0.2923
UKBB_RxDoseUsers	DEPRESSIO_Howard_2019	-0.3488	0.0495	-7.0507	1.7798e-12	0.0377	0.0015	0.9935	0.0103	-0.0423	0.0056
UKBB_RxDoseUsers	DEPRESSIO_Quest_MDDWG_2025	0.3866	0.0589	6.5686	5.0779e-11	0.0381	0.002	1.0172	0.0084	0.0774	0.0046
UKBB_RxDoseUsers	EATING_Watson_2019_madeUpMAF	0.0278	0.0651	0.4262	0.67	0.1786	0.0123	1.026	0.0101	-0.0059	0.006
UKBB_RxDoseUsers	OCD_Foundation_2018_madeUpMAF	-0.1283	0.1053	-1.219	0.2229	0.3442	0.047	0.9882	0.0066	0.0019	0.0048
UKBB_RxDoseUsers	OCD_Strom_2024	0.0638	0.1854	0.344	0.7309	0.021	0.0068	1.0021	0.0067	0.0039	0.0055
UKBB_RxDoseUsers	OPIOIDS_Deak_2022	-0.4858	0.0855	-5.6816	1.3341e-08	0.0135	0.0012	1.0102	0.0105	0.0014	0.007
UKBB_RxDoseUsers	OPIOIDS_FinnGen	0.6244	0.1268	4.926	8.3938e-07	0.0047	0.001	1.0181	0.0071	-0.0024	0.0043
UKBB_RxDoseUsers	OPIOIDS_META_Deak_2022	-0.4701	0.0701	-6.7054	2.009e-11	0.1664	0.0089	0.9461	0.0139	0.0039	0.0082
UKBB_RxDoseUsers	OPIOIDS_vsExposed_Polimanti_2020					-0.0788	0.0787	1.0327	0.0083	-0.0073	0.0066
UKBB_RxDoseUsers	OPIOIDS_vsUnexposed_Polimanti_2020	-0.3509	0.1963	-1.7872	0.0739	0.1179	0.0457	1.0351	0.0085	-0.01	0.0067
UKBB_RxDoseUsers	OPIOIDSEXPOSEDvsUnexposed_Polimanti_2020	-0.4188	0.5019	-0.8345	0.404	0.0115	0.0163	1.0173	0.0077	-0.0105	0.006
UKBB_RxDoseUsers	PSYCH_PSYCHCONSOR_2019	-0.2005	0.049	-4.0931	4.2563e-05	0.0569	0.0024	0.903	0.0153	0.0005	0.0071
UKBB_RxDoseUsers	PTSD_Nievergelt_2024	0.564	0.0492	11.466	1.9539e-30	0.0542	0.0021	1.0436	0.0101	0.0145	0.0055
UKBB_RxDoseUsers	SCHZPHR_Trubetskoy_2022	0.0663	0.0438	1.5154	0.1297	0.3711	0.0126	1.0588	0.0126	-0.007	0.006
UKBB_RxDoseUsers	SLEEP_Watanabe_23metop1000_2022					0.0989	0.0459	63.7737	3.0578	7.4214	1.912
UKBB_RxDoseUsers	SLEEP_Watanabe_UKBB_2022	0.5502	0.0598	9.1969	3.6831e-20	0.0229	0.0011	1.0131	0.009	0.0446	0.0051
UKBB_RxDoseUsers	SUBSTANCE_Hatoum_2023_madeUpMAF	0.4595	0.0608	7.5541	4.2164e-14	0.0213	0.001	0.9941	0.0108	-0.0005	0.0059
UKBB_RxDoseUsers	PAIN_META_Toikumo_2024	0.7948	0.0613	12.9655	1.9195e-38	0.0695	0.0027	1.1088	0.0134	0.0015	0.0067
UKBB_RxDoseUsers	PAIN_Toikumo_2024	0.7887	0.0617	12.7786	2.1588e-37	0.0862	0.0036	1.0926	0.0142	0.0038	0.0069
UKBB_RxDoseUsers	SMOKING_DEPEND_Age_Saunders_2022	-0.4803	0.0564	-8.5172	1.6346e-17	0.048	0.0027	1.0401	0.0081	-0.0222	0.0047
UKBB_RxDoseUsers	SMOKING_DEPEND_Ces_Saunders_2022	0.5147	0.0624	8.2482	1.6077e-16	0.0484	0.0026	1.0456	0.012	0.0139	0.0056
UKBB_RxDoseUsers	SMOKING_DEPEND_Daily_Saunders_2022	0.4792	0.0641	7.4776	7.571e-14	0.0841	0.0119	1.0459	0.0221	0.009	0.0055
UKBB_RxDoseUsers	SMOKING_DEPEND_Init_Saunders_2022	0.4898	0.0451	10.8575	1.8381e-27	0.088	0.0029	1.0412	0.0139	0.009	0.0057
UKBB_RxDosePop	AUD_Consumption_Sanchez-Roige_2019	-0.185	0.0466	-3.968	7.2465e-05	0.0839	0.0054	0.9988	0.0067	-0.0265	0.0049
UKBB_RxDosePop	AUD_Problematic_Sanchez-Roige_2019	0.1164	0.048	2.4265	0.0152	0.0594	0.0049	1.0044	0.0064	0.0027	0.0053
UKBB_RxDosePop	AUD_Sanchez-Roige_2019	-0.1308	0.0453	-2.8864	0.0039	0.092	0.0057	1.0023	0.0069	-0.0221	0.005
UKBB_RxDosePop	AUD_UNREL_Walters_2018	0.5589	0.0877	6.3739	1.8424e-10	0.0515	0.0092	1.0122	0.0061	-0.0071	0.0047
UKBB_RxDosePop	AUD_Walters_2018	0.5364	0.082	6.5405	6.1324e-11	0.0586	0.0094	1.0128	0.0061	-0.0062	0.0048
UKBB_RxDosePop	AUD_Weekly_Saunders_2022	0.0676	0.0306	2.2047	0.0275	0.0549	0.0025	1.0894	0.0117	-0.0105	0.0061
UKBB_RxDosePop	ADHD_Demontis_2023	0.6526	0.0312	20.9351	2.5659e-97	0.0947	0.0044	1.029	0.0095	0.0124	0.0064
UKBB_RxDosePop	Alzheimers_Wightman_2021	0.0697	0.0746	0.9337	0.3505	0.0099	0.007	1.0831	0.075	-0.0002	0.0058
UKBB_RxDosePop	ANXIETY_Friligkou_2024	0.6398	0.0356	17.9494	4.8508e-72	0.0237	0.001	1.0024	0.013	0.0299	0.0083
UKBB_RxDosePop	BIP_Connell_2024	0.1186	0.0351	3.3741	0.0007	0.0353	0.0014	1.0474	0.0092	-0.0019	0.0063
UKBB_RxDosePop	BIP_Connell_clinic_2024	0.0696	0.0359	1.9397	0.0524	0.2835	0.0115	1.0199	0.0085	-0.0066	0.0061
UKBB_RxDosePop	BIP_Connell_community_2024	0.2267	0.0566	4.0081	6.12e-05	0.0088	0.0008	1.011	0.0068	0.0034	0.0052
UKBB_RxDosePop	BIP_Mullins_2021	0.0926	0.0338	2.7382	0.0062	0.0813	0.0032	1.0167	0.0086	-0.0044	0.006
UKBB_RxDosePop	CANNABIS_Johnson_2020	0.4861	0.0477	10.186	2.2903e-24	0.0189	0.0016	0.9998	0.0069	0.0022	0.0048
UKBB_RxDosePop	CANNABIS_UNREL_Johnson_2020	0.4701	0.0521	9.0308	1.7045e-19	0.018	0.0016	0.9908	0.0065	0.0017	0.0051
UKBB_RxDosePop	DEPRESSIO_Clin_MDDWG_2025	0.3989	0.061	6.5434	6.0137e-11	0.0763	0.0072	1.0112	0.0071	0.0074	0.0053
UKBB_RxDosePop	DEPRESSIO_EHR_MDDWG_2025	0.6159	0.0306	20.1484	2.7808e-90	0.0281	0.001	1.0307	0.0122	0.0085	0.0065
UKBB_RxDosePop	DEPRESSIO_Howard_10000_2019	-0.5184	0.3338	-1.553	0.1204	0.2096	0.0185	10.6892	0.1694	-1.1677	0.2994
UKBB_RxDosePop	DEPRESSIO_Howard_2019	-0.464	0.0313	-14.8027	1.4068e-49	0.0377	0.0015	0.9935	0.0103	-0.0617	0.006
UKBB_RxDosePop	DEPRESSIO_Quest_MDDWG_2025	0.5287	0.033	16.0269	8.2953e-58	0.0381	0.002	1.0172	0.0084	0.1182	0.0051
UKBB_RxDosePop	EATING_Watson_2019_madeUpMAF	0.0766	0.0374	2.0471	0.0406	0.1786	0.0123	1.026	0.0101	-0.0093	0.006
UKBB_RxDosePop	OCD_Foundation_2018_madeUpMAF	-0.1613	0.0636	-2.5365	0.0112	0.3443	0.047	0.9882	0.0066	-0.0005	0.0051
UKBB_RxDosePop	OCD_Strom_2024	0.0001	0.1173	0.001	0.9992	0.021	0.0068	1.0021	0.0067	0.0026	0.0055
UKBB_RxDosePop	OPIOIDS_Deak_2022	-0.5606	0.0543	-10.3327	5.0146e-25	0.0135	0.0012	1.0103	0.0105	0.0015	0.0077
UKBB_RxDosePop	OPIOIDS_FinnGen	0.4483	0.0862	5.2031	1.9598e-07	0.0047	0.001	1.0181	0.0071	0.0029	0.0048
UKBB_RxDosePop	OPIOIDS_META_Deak_2022	-0.4768	0.0376	-12.6979	6.0758e-37	0.1664	0.0089	0.9461	0.0139	0.0057	0.0079
UKBB_RxDosePop	OPIOIDS_vsExposed_Polimanti_2020					-0.0792	0.0788	1.0328	0.0083	-0.0073	0.0074
UKBB_RxDosePop	OPIOIDS_vsUnexposed_Polimanti_2020	-0.5611	0.1543	-3.6355	0.0003	0.1177	0.0457	1.0351	0.0085	-0.0005	0.0064
UKBB_RxDosePop	OPIOIDSEXPOSEDvsUnexposed_Polimanti_2020	-0.4059	0.3587	-1.1315	0.2579	0.0116	0.0163	1.0172	0.0077	-0.0106	0.0066
UKBB_RxDosePop	PSYCH_PSYCHCONSOR_2019	-0.1615	0.0305	-5.2999	1.1585e-07	0.0569	0.0024	0.903	0.0153	-0.0023	0.0073
UKBB_RxDosePop	PTSD_Nievergelt_2024	0.6212	0.0272	22.8555	1.2898e-115	0.0542	0.0021	1.0436	0.0101	0.0357	0.0067
UKBB_RxDosePop	SCHZPHR_Trubetskoy_2022	0.0068	0.0279	0.2449	0.8065	0.3711	0.0126	1.0588	0.0126	0.0044	0.0063
UKBB_RxDosePop	SLEEP_Watanabe_23metop1000_2022					0.0989	0.0459	63.7737	3.0578	11.465	1.6333
UKBB_RxDosePop	SLEEP_Watanabe_UKBB_2022	0.5375	0.0334	16.1109	2.138e-58	0.023	0.0011	1.0129	0.009	0.0699	0.0057
UKBB_RxDosePop	SUBSTANCE_Hatoum_2023_madeUpMAF	0.4566	0.0345	13.2274	6.0996e-40	0.0213	0.001	0.9941	0.0108	0.0114	0.0068
UKBB_RxDosePop	PAIN_META_Toikumo_2024	0.834	0.0299	27.895	3.0645e-171	0.0695	0.0027	1.1088	0.0134	0.0132	0.0088
UKBB_RxDosePop	PAIN_Toikumo_2024	0.8426	0.0307	27.4859	2.5911e-166	0.0862	0.0036	1.0926	0.0142	0.0138	0.0088
UKBB_RxDosePop	SMOKING_DEPEND_Age_Saunders_2022	-0.5355	0.0351	-15.2504	1.6358e-52	0.048	0.0027	1.0401	0.0081	-0.0317	0.0056
UKBB_RxDosePop	SMOKING_DEPEND_Ces_Saunders_2022	0.4859	0.0339	14.3371	1.2827e-46	0.0484	0.0026	1.0457	0.012	0.0183	0.0052
UKBB_RxDosePop	SMOKING_DEPEND_Daily_Saunders_2022	0.4091	0.0456	8.9801	2.7048e-19	0.0841	0.0119	1.0458	0.0221	0.0212	0.0061
UKBB_RxDosePop	SMOKING_DEPEND_Init_Saunders_2022	0.4875	0.0236	20.681	5.1332e-95	0.0881	0.0029	1.0407	0.014	0.0231	0.0068
ESTBB_RxDosePop	AUD_Consumption_Sanchez-Roige_2019	-0.1492	0.0437	-3.414	0.0006	0.0838	0.0054	0.9988	0.0067	-0.0021	0.0049
ESTBB_RxDosePop	AUD_Problematic_Sanchez-Roige_2019	0.1026	0.0516	1.9873	0.0469	0.0592	0.0047	1.0048	0.0062	-0.0015	0.0051
ESTBB_RxDosePop	AUD_Sanchez-Roige_2019	-0.101	0.0429	-2.3527	0.0186	0.0918	0.0057	1.0024	0.0068	-0.0028	0.005
ESTBB_RxDosePop	AUD_UNREL_Walters_2018	0.3871	0.0799	4.8467	1.2554e-06	0.0527	0.0092	1.0108	0.0058	-0.0049	0.0045
ESTBB_RxDosePop	AUD_Walters_2018	0.3812	0.08	4.7633	1.9043e-06	0.0595	0.0093	1.0117	0.0059	-0.0053	0.0048
ESTBB_RxDosePop	AUD_Weekly_Saunders_2022	0.064	0.0349	1.8345	0.0666	0.0549	0.0025	1.0897	0.0121	0.0031	0.0061
ESTBB_RxDosePop	ADHD_Demontis_2023	0.5303	0.0333	15.933	3.7376e-57	0.0947	0.0044	1.029	0.0095	0.0017	0.0058
ESTBB_RxDosePop	Alzheimers_Wightman_2021	0.0094	0.0755	0.1239	0.9014	0.01	0.007	1.0822	0.0745	-0.0012	0.0058
ESTBB_RxDosePop	ANXIETY_Friligkou_2024	0.5369	0.0381	14.0844	4.7394e-45	0.0237	0.001	1.002	0.0129	0.0182	0.0075
ESTBB_RxDosePop	BIP_Connell_2024	0.107	0.0315	3.3903	0.0007	0.0354	0.0014	1.0468	0.0092	0.019	0.0052
ESTBB_RxDosePop	BIP_Connell_clinic_2024	0.0253	0.0323	0.7836	0.4333	0.2832	0.0118	1.0206	0.009	0.009	0.0053
ESTBB_RxDosePop	BIP_Connell_community_2024	0.2724	0.0525	5.1843	2.1682e-07	0.0088	0.0008	1.0106	0.0068	0.0189	0.005
ESTBB_RxDosePop	BIP_Mullins_2021	0.0633	0.0321	1.9725	0.0486	0.0813	0.0031	1.0172	0.0087	0.0134	0.0051
ESTBB_RxDosePop	CANNABIS_Johnson_2020	0.2724	0.056	4.8654	1.1424e-06	0.0189	0.0016	0.9998	0.007	0.003	0.005
ESTBB_RxDosePop	CANNABIS_UNREL_Johnson_2020	0.2706	0.058	4.6695	3.0193e-06	0.018	0.0016	0.9909	0.0065	0.0039	0.0051
ESTBB_RxDosePop	DEPRESSIO_Clin_MDDWG_2025	0.3886	0.0535	7.2621	3.81e-13	0.0762	0.0072	1.0113	0.0067	0.0078	0.0046
ESTBB_RxDosePop	DEPRESSIO_EHR_MDDWG_2025	0.5874	0.0325	18.0823	4.3928e-73	0.0281	0.001	1.0312	0.0124	0.0488	0.006
ESTBB_RxDosePop	DEPRESSIO_Howard_10000_2019	-1.4293	0.5734	-2.4928	0.0127	0.2112	0.0193	10.6812	0.1603	-0.0294	0.2921
ESTBB_RxDosePop	DEPRESSIO_Howard_2019	-0.4912	0.0353	-13.9107	5.4557e-44	0.0377	0.0015	0.9936	0.0101	0.0033	0.0054
ESTBB_RxDosePop	DEPRESSIO_Quest_MDDWG_2025	0.4986	0.0394	12.6532	1.0744e-36	0.0382	0.002	1.0163	0.0085	0.0083	0.0052
ESTBB_RxDosePop	EATING_Watson_2019_madeUpMAF	0.0388	0.0503	0.7716	0.4404	0.1788	0.0123	1.0258	0.0101	-0.0114	0.0063
ESTBB_RxDosePop	OCD_Foundation_2018_madeUpMAF	0.0184	0.0654	0.282	0.7779	0.3423	0.0475	0.9883	0.0065	0.0028	0.0043
ESTBB_RxDosePop	OCD_Strom_2024	0.0982	0.1122	0.8749	0.3816	0.0207	0.0068	1.0025	0.0068	-0.0011	0.0053
ESTBB_RxDosePop	OPIOIDS_Deak_2022	-0.3587	0.0631	-5.6819	1.3322e-08	0.0135	0.0012	1.011	0.0105	-0.0092	0.0078
ESTBB_RxDosePop	OPIOIDS_FinnGen	0.4503	0.0978	4.6057	4.1109e-06	0.0048	0.001	1.0178	0.0072	-0.0016	0.0048
ESTBB_RxDosePop	OPIOIDS_META_Deak_2022	-0.3032	0.0448	-6.7641	1.3411e-11	0.1664	0.0089	0.9464	0.0137	-0.0039	0.0083
ESTBB_RxDosePop	OPIOIDS_vsExposed_Polimanti_2020					-0.0749	0.0784	1.0321	0.0083	0.0016	0.0065
ESTBB_RxDosePop	OPIOIDS_vsUnexposed_Polimanti_2020	-0.1075	0.1166	-0.9218	0.3567	0.1153	0.0448	1.0359	0.0083	-0.0155	0.0058
ESTBB_RxDosePop	OPIOIDSEXPOSEDvsUnexposed_Polimanti_2020	0.2025	0.3234	0.6261	0.5313	0.0117	0.0166	1.017	0.0075	-0.0123	0.0064
ESTBB_RxDosePop	PSYCH_PSYCHCONSOR_2019	-0.0997	0.0322	-3.0955	0.002	0.0568	0.0024	0.9047	0.0154	-0.0045	0.0064
ESTBB_RxDosePop	PTSD_Nievergelt_2024	0.5219	0.0322	16.185	6.4373e-59	0.0542	0.002	1.0433	0.0103	0.037	0.0058
ESTBB_RxDosePop	SCHZPHR_Trubetskoy_2022	-0.0868	0.0285	-3.0476	0.0023	0.3703	0.0128	1.06	0.0123	0.0032	0.0059
ESTBB_RxDosePop	SLEEP_Watanabe_23metop1000_2022	0.1954	0.6246	0.3128	0.7544	0.0994	0.0501	63.813	3.6037	6.6075	1.3809
ESTBB_RxDosePop	SLEEP_Watanabe_UKBB_2022	0.5191	0.0389	13.3427	1.3059e-40	0.0229	0.0011	1.0134	0.0087	-0.0039	0.0051
ESTBB_RxDosePop	SUBSTANCE_Hatoum_2023_madeUpMAF	0.3426	0.0402	8.5339	1.4147e-17	0.0213	0.001	0.9944	0.0107	-0.004	0.007
ESTBB_RxDosePop	PAIN_META_Toikumo_2024	0.6823	0.0355	19.2304	2.0616e-82	0.0696	0.0027	1.1083	0.0131	0.0146	0.0074
ESTBB_RxDosePop	PAIN_Toikumo_2024	0.6947	0.0368	18.883	1.5726e-79	0.0863	0.0036	1.092	0.0139	0.0157	0.0074
ESTBB_RxDosePop	SMOKING_DEPEND_Age_Saunders_2022	-0.4593	0.0424	-10.839	2.2492e-27	0.048	0.0027	1.0399	0.0081	0.0008	0.0052
ESTBB_RxDosePop	SMOKING_DEPEND_Ces_Saunders_2022	0.3308	0.0373	8.8573	8.1984e-19	0.0486	0.0026	1.0442	0.012	-0.0027	0.0046
ESTBB_RxDosePop	SMOKING_DEPEND_Daily_Saunders_2022	0.3561	0.0478	7.45	9.3335e-14	0.0836	0.0116	1.0478	0.0216	-0.0007	0.0058
ESTBB_RxDosePop	SMOKING_DEPEND_Init_Saunders_2022	0.3471	0.0272	12.7404	3.5259e-37	0.0881	0.0029	1.04	0.0141	0.0095	0.006
ESTBB_RxDoseUsers	AUD_Consumption_Sanchez-Roige_2019	-0.1736	0.0824	-2.1079	0.035	0.0838	0.0054	0.9988	0.0067	0.0003	0.0047
ESTBB_RxDoseUsers	AUD_Problematic_Sanchez-Roige_2019	0.2375	0.0829	2.8633	0.0042	0.0592	0.0047	1.0047	0.0062	9.2128e-05	0.004
ESTBB_RxDoseUsers	AUD_Sanchez-Roige_2019	-0.0806	0.0764	-1.0544	0.2917	0.0918	0.0057	1.0024	0.0068	-0.0002	0.0046
ESTBB_RxDoseUsers	AUD_UNREL_Walters_2018	0.4596	0.1316	3.4929	0.0005	0.0527	0.0092	1.0108	0.0058	-0.0015	0.0043
ESTBB_RxDoseUsers	AUD_Walters_2018	0.4725	0.129	3.6635	0.0002	0.0595	0.0093	1.0117	0.0059	-0.0022	0.0043
ESTBB_RxDoseUsers	AUD_Weekly_Saunders_2022	0.2084	0.0532	3.9186	8.9057e-05	0.0549	0.0025	1.0898	0.0121	-0.0035	0.0056
ESTBB_RxDoseUsers	ADHD_Demontis_2023	0.5426	0.0746	7.2717	3.5487e-13	0.0947	0.0044	1.029	0.0095	0.0019	0.0059
ESTBB_RxDoseUsers	Alzheimers_Wightman_2021	-0.1165	0.1297	-0.8979	0.3692	0.01	0.007	1.0822	0.0745	0.0061	0.005
ESTBB_RxDoseUsers	ANXIETY_Friligkou_2024	0.5743	0.0781	7.3517	1.9566e-13	0.0237	0.001	1.002	0.0129	0.0088	0.0072
ESTBB_RxDoseUsers	BIP_Connell_2024	0.2216	0.0576	3.845	0.0001	0.0354	0.0014	1.0468	0.0092	0.0097	0.0054
ESTBB_RxDoseUsers	BIP_Connell_clinic_2024	0.1095	0.0619	1.7702	0.0767	0.2832	0.0118	1.0206	0.009	0.0062	0.0052
ESTBB_RxDoseUsers	BIP_Connell_community_2024	0.4345	0.0954	4.5559	5.2155e-06	0.0088	0.0008	1.0106	0.0068	0.0086	0.0049
ESTBB_RxDoseUsers	BIP_Mullins_2021	0.1512	0.0584	2.5883	0.0096	0.0813	0.0031	1.0172	0.0087	0.0075	0.0052
ESTBB_RxDoseUsers	CANNABIS_Johnson_2020	0.4244	0.0957	4.4357	9.1792e-06	0.0189	0.0016	0.9998	0.007	-0.0022	0.0046
ESTBB_RxDoseUsers	CANNABIS_UNREL_Johnson_2020	0.3798	0.0965	3.9358	8.291e-05	0.018	0.0016	0.9909	0.0064	-5.0216e-05	0.0048
ESTBB_RxDoseUsers	DEPRESSIO_Clin_MDDWG_2025	0.4753	0.101	4.7077	2.5054e-06	0.0762	0.0072	1.0113	0.0067	0.0073	0.0043
ESTBB_RxDoseUsers	DEPRESSIO_EHR_MDDWG_2025	0.6926	0.0757	9.146	5.9075e-20	0.0281	0.001	1.0312	0.0124	0.031	0.0053
ESTBB_RxDoseUsers	DEPRESSIO_Howard_10000_2019	-2.3233	1.5084	-1.5402	0.1235	0.2112	0.0193	10.6812	0.1603	0.1111	0.251
ESTBB_RxDoseUsers	DEPRESSIO_Howard_2019	-0.6047	0.0738	-8.1909	2.5924e-16	0.0377	0.0015	0.9936	0.0101	0.0028	0.0052
ESTBB_RxDoseUsers	DEPRESSIO_Quest_MDDWG_2025	0.5589	0.0828	6.7545	1.4337e-11	0.0382	0.002	1.0163	0.0085	0.0057	0.0049
ESTBB_RxDoseUsers	EATING_Watson_2019_madeUpMAF	-0.0681	0.0752	-0.9058	0.3651	0.1788	0.0123	1.0258	0.0101	-0.0043	0.0055
ESTBB_RxDoseUsers	OCD_Foundation_2018_madeUpMAF	-0.0909	0.1196	-0.7601	0.4472	0.3423	0.0475	0.9883	0.0065	0.0027	0.0046
ESTBB_RxDoseUsers	OCD_Strom_2024	0.1241	0.1654	0.7502	0.4531	0.0207	0.0068	1.0025	0.0068	-0.0011	0.0045
ESTBB_RxDoseUsers	OPIOIDS_Deak_2022	-0.5673	0.1068	-5.3117	1.086e-07	0.0135	0.0012	1.011	0.0105	0.0067	0.0071
ESTBB_RxDoseUsers	OPIOIDS_FinnGen	0.6937	0.1659	4.1824	2.8846e-05	0.0048	0.001	1.0178	0.0072	-0.0039	0.0044
ESTBB_RxDoseUsers	OPIOIDS_META_Deak_2022	-0.4076	0.0831	-4.9065	9.2739e-07	0.1664	0.0089	0.9464	0.0137	-0.0016	0.0088
ESTBB_RxDoseUsers	OPIOIDS_vsExposed_Polimanti_2020					-0.0749	0.0784	1.0321	0.0083	0.0048	0.0064
ESTBB_RxDoseUsers	OPIOIDS_vsUnexposed_Polimanti_2020	-0.4485	0.2329	-1.9258	0.0541	0.1153	0.0448	1.0359	0.0083	0.0011	0.0061
ESTBB_RxDoseUsers	OPIOIDSEXPOSEDvsUnexposed_Polimanti_2020	-0.7271	0.7377	-0.9856	0.3243	0.0117	0.0166	1.017	0.0075	0.009	0.0061
ESTBB_RxDoseUsers	PSYCH_PSYCHCONSOR_2019	-0.1905	0.0533	-3.5712	0.0004	0.0568	0.0024	0.9047	0.0154	-0.0029	0.0062
ESTBB_RxDoseUsers	PTSD_Nievergelt_2024	0.6131	0.0748	8.2018	2.3683e-16	0.0542	0.002	1.0433	0.0103	0.0213	0.0055
ESTBB_RxDoseUsers	SCHZPHR_Trubetskoy_2022	0.0185	0.0514	0.3592	0.7194	0.3703	0.0128	1.06	0.0123	0.0126	0.0055
ESTBB_RxDoseUsers	SLEEP_Watanabe_23metop1000_2022	1.3143	0.4877	2.695	0.007	0.0994	0.0501	63.813	3.6037	3.2001	1.1716
ESTBB_RxDoseUsers	SLEEP_Watanabe_UKBB_2022	0.5652	0.0777	7.277	3.4143e-13	0.0229	0.0011	1.0134	0.0087	-0.0058	0.0049
ESTBB_RxDoseUsers	SUBSTANCE_Hatoum_2023_madeUpMAF	0.4228	0.0667	6.3342	2.3851e-10	0.0213	0.001	0.9944	0.0107	0.0055	0.0065
ESTBB_RxDoseUsers	PAIN_META_Toikumo_2024	0.659	0.0807	8.17	3.0839e-16	0.0696	0.0027	1.1083	0.0131	0.009	0.0073
ESTBB_RxDoseUsers	PAIN_Toikumo_2024	0.6716	0.0817	8.2174	2.079e-16	0.0863	0.0036	1.092	0.0139	0.0097	0.0074
ESTBB_RxDoseUsers	SMOKING_DEPEND_Age_Saunders_2022	-0.505	0.0735	-6.8686	6.4852e-12	0.048	0.0027	1.0399	0.0081	-0.001	0.0046
ESTBB_RxDoseUsers	SMOKING_DEPEND_Ces_Saunders_2022	0.3355	0.0759	4.4214	9.8056e-06	0.0486	0.0026	1.0443	0.012	0.0111	0.0051
ESTBB_RxDoseUsers	SMOKING_DEPEND_Daily_Saunders_2022	0.3863	0.0769	5.026	5.0079e-07	0.0836	0.0116	1.0478	0.0216	0.011	0.0053
ESTBB_RxDoseUsers	SMOKING_DEPEND_Init_Saunders_2022	0.4058	0.0566	7.1752	7.2216e-13	0.0881	0.0029	1.04	0.0141	0.0136	0.0062
FinnGen_RxExpPop	AUD_Consumption_Sanchez-Roige_2019	-0.0782	0.0342	-2.2897	0.022	0.084	0.0052	0.9991	0.0066	-0.0098	0.0054
FinnGen_RxExpPop	AUD_Problematic_Sanchez-Roige_2019	0.109	0.0373	2.9247	0.0034	0.0593	0.0048	1.0044	0.0065	-0.0011	0.0049
FinnGen_RxExpPop	AUD_Sanchez-Roige_2019	-0.0366	0.032	-1.1413	0.2537	0.0919	0.0055	1.0029	0.0068	-0.0086	0.0054
FinnGen_RxExpPop	AUD_UNREL_Walters_2018	0.4148	0.0756	5.4874	4.0798e-08	0.0533	0.0093	1.0105	0.0061	0.0025	0.0049
FinnGen_RxExpPop	AUD_Walters_2018	0.3865	0.0678	5.7037	1.1723e-08	0.0595	0.0094	1.0118	0.0062	0.0018	0.0047
FinnGen_RxExpPop	AUD_Weekly_Saunders_2022	0.0712	0.0248	2.8731	0.0041	0.0551	0.0025	1.0891	0.0119	0.0072	0.0066
FinnGen_RxExpPop	ADHD_Demontis_2023	0.5376	0.0236	22.8097	3.6718e-115	0.0946	0.0045	1.0297	0.0094	0.0073	0.0069
FinnGen_RxExpPop	Alzheimers_Wightman_2021	0.0983	0.0704	1.3962	0.1627	0.0099	0.007	1.0829	0.075	-0.0046	0.0079
FinnGen_RxExpPop	ANXIETY_Friligkou_2024	0.5456	0.0265	20.5816	4.0081e-94	0.0237	0.001	1.0032	0.013	0.0644	0.0091
FinnGen_RxExpPop	BIP_Connell_2024	0.1624	0.0271	5.9854	2.1585e-09	0.0353	0.0014	1.0477	0.0095	0.0092	0.0066
FinnGen_RxExpPop	BIP_Connell_clinic_2024	0.0939	0.0269	3.4914	0.0005	0.2839	0.0118	1.0199	0.0088	-0.0015	0.0064
FinnGen_RxExpPop	BIP_Connell_community_2024	0.2869	0.0453	6.3308	2.4391e-10	0.0088	0.0008	1.0112	0.0069	0.0169	0.0055
FinnGen_RxExpPop	BIP_Mullins_2021	0.127	0.0267	4.7634	1.9039e-06	0.0814	0.0032	1.0174	0.009	-0.0038	0.0067
FinnGen_RxExpPop	CANNABIS_Johnson_2020	0.3282	0.0372	8.8291	1.0553e-18	0.0189	0.0017	1.0001	0.0071	0.0068	0.0054
FinnGen_RxExpPop	CANNABIS_UNREL_Johnson_2020	0.2963	0.0382	7.7498	9.2015e-15	0.018	0.0017	0.9913	0.0066	0.0075	0.0053
FinnGen_RxExpPop	DEPRESSIO_Clin_MDDWG_2025	0.3322	0.0504	6.5943	4.2737e-11	0.076	0.0075	1.0122	0.0067	0.0068	0.006
FinnGen_RxExpPop	DEPRESSIO_EHR_MDDWG_2025	0.5721	0.0215	26.5727	1.4056e-155	0.0282	0.001	1.0314	0.0127	0.0266	0.0071
FinnGen_RxExpPop	DEPRESSIO_Howard_10000_2019	-0.709	0.1985	-3.5725	0.0004	0.2113	0.0178	10.6723	0.1563	-0.4872	0.2937
FinnGen_RxExpPop	DEPRESSIO_Howard_2019	-0.4528	0.0258	-17.5458	6.4034e-69	0.0378	0.0015	0.9933	0.01	0.0089	0.0065
FinnGen_RxExpPop	DEPRESSIO_Quest_MDDWG_2025	0.4487	0.0291	15.4214	1.1748e-53	0.0383	0.002	1.0157	0.0084	0.0045	0.0054
FinnGen_RxExpPop	EATING_Watson_2019_madeUpMAF	0.0176	0.0369	0.4759	0.6342	0.1786	0.0122	1.026	0.0101	-0.0066	0.0062
FinnGen_RxExpPop	OCD_Foundation_2018_madeUpMAF	-0.0854	0.0504	-1.6938	0.0903	0.3428	0.0476	0.9883	0.0065	0.0005	0.0053
FinnGen_RxExpPop	OCD_Strom_2024	0.0113	0.1071	0.1052	0.9162	0.0212	0.007	1.0016	0.0069	0.003	0.0067
FinnGen_RxExpPop	OPIOIDS_Deak_2022	-0.4917	0.0419	-11.7364	8.2979e-32	0.0135	0.0012	1.0101	0.0102	0.0032	0.0082
FinnGen_RxExpPop	OPIOIDS_FinnGen	0.4106	0.0805	5.1037	3.331e-07	0.0047	0.001	1.0178	0.0069	0.0546	0.0058
FinnGen_RxExpPop	OPIOIDS_META_Deak_2022	-0.3402	0.0321	-10.6109	2.6522e-26	0.1659	0.0088	0.9479	0.0136	-0.0023	0.0089
FinnGen_RxExpPop	OPIOIDS_vsExposed_Polimanti_2020					-0.0744	0.0797	1.0321	0.0087	-0.0028	0.0084
FinnGen_RxExpPop	OPIOIDS_vsUnexposed_Polimanti_2020	-0.4666	0.1225	-3.8086	0.0001	0.1191	0.0442	1.035	0.0084	0.0049	0.0068
FinnGen_RxExpPop	OPIOIDSEXPOSEDvsUnexposed_Polimanti_2020	-0.1315	0.2184	-0.602	0.5472	0.012	0.0163	1.0168	0.0074	-0.0022	0.0075
FinnGen_RxExpPop	PSYCH_PSYCHCONSOR_2019	-0.1049	0.0261	-4.0215	5.7822e-05	0.0568	0.0023	0.9057	0.0155	-0.0091	0.0083
FinnGen_RxExpPop	PTSD_Nievergelt_2024	0.5524	0.024	23.0524	1.3927e-117	0.0544	0.0021	1.0419	0.0107	0.0228	0.0072
FinnGen_RxExpPop	SCHZPHR_Trubetskoy_2022	-0.0121	0.0229	-0.5302	0.596	0.3713	0.013	1.0584	0.0126	-0.0013	0.0068
FinnGen_RxExpPop	SLEEP_Watanabe_23metop1000_2022	0.8964	0.2658	3.3727	0.0007	0.0988	0.0452	63.8063	2.9772	9.1102	1.5883
FinnGen_RxExpPop	SLEEP_Watanabe_UKBB_2022	0.4389	0.0291	15.0721	2.4731e-51	0.023	0.001	1.0127	0.0088	0.0024	0.0063
FinnGen_RxExpPop	SUBSTANCE_Hatoum_2023_madeUpMAF	0.3784	0.0277	13.6602	1.7538e-42	0.0213	0.001	0.9943	0.0109	-0.0063	0.0071
FinnGen_RxExpPop	PAIN_META_Toikumo_2024	0.7165	0.0231	30.9715	1.3035e-210	0.0697	0.0026	1.1078	0.0133	0.0005	0.01
FinnGen_RxExpPop	PAIN_Toikumo_2024	0.7215	0.0239	30.1577	8.4978e-200	0.0864	0.0035	1.0919	0.014	-0.0011	0.0103
FinnGen_RxExpPop	SMOKING_DEPEND_Age_Saunders_2022	-0.3939	0.0275	-14.3376	1.2733e-46	0.0479	0.0027	1.0399	0.008	-0.0059	0.0054
FinnGen_RxExpPop	SMOKING_DEPEND_Ces_Saunders_2022	0.3079	0.0291	10.5773	3.7963e-26	0.0487	0.0025	1.044	0.0119	0.0005	0.0059
FinnGen_RxExpPop	SMOKING_DEPEND_Daily_Saunders_2022	0.315	0.0376	8.3773	5.4157e-17	0.0843	0.0118	1.0453	0.0215	0.0046	0.006
FinnGen_RxExpPop	SMOKING_DEPEND_Init_Saunders_2022	0.3794	0.0187	20.3154	9.395e-92	0.0883	0.0028	1.0395	0.0134	0.0082	0.0067
FinnGen_RxDosePop	AUD_Consumption_Sanchez-Roige_2019	-0.0859	0.0303	-2.8371	0.0046	0.084	0.0052	0.9991	0.0066	-0.0092	0.0057
FinnGen_RxDosePop	AUD_Problematic_Sanchez-Roige_2019	0.1377	0.0341	4.0352	5.4546e-05	0.0593	0.0048	1.0044	0.0065	-0.0004	0.0052
FinnGen_RxDosePop	AUD_Sanchez-Roige_2019	-0.0385	0.0286	-1.3482	0.1776	0.0919	0.0055	1.0029	0.0068	-0.0077	0.0057
FinnGen_RxDosePop	AUD_UNREL_Walters_2018	0.4421	0.0712	6.2124	5.218e-10	0.0533	0.0093	1.0105	0.0061	0.0038	0.0054
FinnGen_RxDosePop	AUD_Walters_2018	0.4204	0.0648	6.4912	8.5137e-11	0.0595	0.0094	1.0118	0.0062	0.0025	0.0051
FinnGen_RxDosePop	AUD_Weekly_Saunders_2022	0.085	0.0214	3.9714	7.146e-05	0.0551	0.0025	1.0891	0.0119	0.0107	0.0066
FinnGen_RxDosePop	ADHD_Demontis_2023	0.5511	0.0206	26.7744	6.4134e-158	0.0946	0.0045	1.0297	0.0094	0.0066	0.0071
FinnGen_RxDosePop	Alzheimers_Wightman_2021	0.079	0.066	1.1962	0.2316	0.0099	0.007	1.0829	0.075	-0.0047	0.0096
FinnGen_RxDosePop	ANXIETY_Friligkou_2024	0.5927	0.0227	26.138	1.3502e-150	0.0237	0.001	1.0032	0.013	0.0774	0.0102
FinnGen_RxDosePop	BIP_Connell_2024	0.1744	0.0252	6.9187	4.5591e-12	0.0353	0.0014	1.0477	0.0095	0.0164	0.0069
FinnGen_RxDosePop	BIP_Connell_clinic_2024	0.1041	0.0253	4.1163	3.8493e-05	0.2839	0.0118	1.0199	0.0088	-0.0008	0.0069
FinnGen_RxDosePop	BIP_Connell_community_2024	0.3044	0.0413	7.3652	1.7693e-13	0.0088	0.0008	1.0112	0.0069	0.0266	0.0058
FinnGen_RxDosePop	BIP_Mullins_2021	0.1371	0.0247	5.544	2.9565e-08	0.0814	0.0032	1.0174	0.009	-0.0027	0.0072
FinnGen_RxDosePop	CANNABIS_Johnson_2020	0.3599	0.0332	10.8299	2.4854e-27	0.0189	0.0017	1.0001	0.0071	0.0085	0.0054
FinnGen_RxDosePop	CANNABIS_UNREL_Johnson_2020	0.3321	0.0341	9.75	1.8452e-22	0.018	0.0017	0.9913	0.0066	0.0082	0.0054
FinnGen_RxDosePop	DEPRESSIO_Clin_MDDWG_2025	0.3535	0.0474	7.4603	8.63e-14	0.076	0.0075	1.0122	0.0067	0.0044	0.0063
FinnGen_RxDosePop	DEPRESSIO_EHR_MDDWG_2025	0.5966	0.0193	30.9805	9.8735e-211	0.0282	0.001	1.0314	0.0127	0.0387	0.0078
FinnGen_RxDosePop	DEPRESSIO_Howard_10000_2019	-0.8527	0.1805	-4.7246	2.3056e-06	0.2113	0.0178	10.6723	0.1563	-0.5108	0.3071
FinnGen_RxDosePop	DEPRESSIO_Howard_2019	-0.463	0.0235	-19.6817	3.0965e-86	0.0378	0.0015	0.9933	0.01	0.0108	0.0071
FinnGen_RxDosePop	DEPRESSIO_Quest_MDDWG_2025	0.472	0.0253	18.6648	9.5651e-78	0.0383	0.002	1.0157	0.0084	0.0017	0.0056
FinnGen_RxDosePop	EATING_Watson_2019_madeUpMAF	0.0148	0.0343	0.432	0.6658	0.1786	0.0122	1.026	0.0101	-0.0093	0.0069
FinnGen_RxDosePop	OCD_Foundation_2018_madeUpMAF	-0.0787	0.047	-1.6767	0.0936	0.3428	0.0476	0.9883	0.0065	-0.0017	0.0056
FinnGen_RxDosePop	OCD_Strom_2024	0.0055	0.0951	0.0575	0.9542	0.0212	0.007	1.0016	0.0069	0.0044	0.0071
FinnGen_RxDosePop	OPIOIDS_Deak_2022	-0.5176	0.0378	-13.7045	9.5376e-43	0.0135	0.0012	1.0101	0.0102	0.0012	0.0088
FinnGen_RxDosePop	OPIOIDS_FinnGen	0.4579	0.0745	6.1468	7.9058e-10	0.0047	0.001	1.0178	0.0069	0.0815	0.0061
FinnGen_RxDosePop	OPIOIDS_META_Deak_2022	-0.3814	0.0278	-13.7251	7.1857e-43	0.1659	0.0088	0.9479	0.0136	-0.0022	0.0093
FinnGen_RxDosePop	OPIOIDS_vsExposed_Polimanti_2020					-0.0744	0.0797	1.0321	0.0087	-0.003	0.0084
FinnGen_RxDosePop	OPIOIDS_vsUnexposed_Polimanti_2020	-0.4638	0.116	-3.9967	6.4243e-05	0.1191	0.0442	1.035	0.0084	0.0061	0.0072
FinnGen_RxDosePop	OPIOIDSEXPOSEDvsUnexposed_Polimanti_2020	-0.1672	0.2143	-0.7802	0.4353	0.012	0.0163	1.0168	0.0074	-0.0009	0.0081
FinnGen_RxDosePop	PSYCH_PSYCHCONSOR_2019	-0.122	0.0237	-5.1464	2.6553e-07	0.0568	0.0023	0.9057	0.0155	-0.0098	0.0089
FinnGen_RxDosePop	PTSD_Nievergelt_2024	0.5854	0.0202	28.9378	3.9991e-184	0.0544	0.0021	1.0419	0.0107	0.0263	0.0077
FinnGen_RxDosePop	SCHZPHR_Trubetskoy_2022	0.0077	0.0212	0.3627	0.7168	0.3713	0.013	1.0584	0.0126	-0.0003	0.0072
FinnGen_RxDosePop	SLEEP_Watanabe_23metop1000_2022	0.9169	0.2759	3.3232	0.0009	0.0988	0.0452	63.8063	2.9772	12.1496	2.0628
FinnGen_RxDosePop	SLEEP_Watanabe_UKBB_2022	0.4653	0.026	17.8692	2.0488e-71	0.023	0.001	1.0127	0.0088	0.0019	0.0068
FinnGen_RxDosePop	SUBSTANCE_Hatoum_2023_madeUpMAF	0.4252	0.0252	16.8798	6.3392e-64	0.0213	0.001	0.9943	0.0109	-0.0095	0.0077
FinnGen_RxDosePop	PAIN_META_Toikumo_2024	0.7342	0.0196	37.4793	2.0023e-307	0.0697	0.0026	1.1078	0.0133	0.0003	0.0104
FinnGen_RxDosePop	PAIN_Toikumo_2024	0.7378	0.0207	35.6697	1.1661e-278	0.0864	0.0035	1.0919	0.014	-0.0009	0.0107
FinnGen_RxDosePop	SMOKING_DEPEND_Age_Saunders_2022	-0.4204	0.0249	-16.8978	4.6721e-64	0.0479	0.0027	1.0399	0.008	-0.0043	0.006
FinnGen_RxDosePop	SMOKING_DEPEND_Ces_Saunders_2022	0.3405	0.0255	13.354	1.1223e-40	0.0487	0.0025	1.044	0.0119	-0.0019	0.0061
FinnGen_RxDosePop	SMOKING_DEPEND_Daily_Saunders_2022	0.342	0.0369	9.2564	2.1152e-20	0.0843	0.0118	1.0453	0.0215	0.0033	0.0064
FinnGen_RxDosePop	SMOKING_DEPEND_Init_Saunders_2022	0.3869	0.0162	23.8274	1.7357e-125	0.0883	0.0028	1.0395	0.0134	0.0102	0.0072
FinnGen_RxDoseUsers	AUD_Consumption_Sanchez-Roige_2019	-0.1341	0.0403	-3.3285	0.0009	0.084	0.0052	0.9991	0.0066	-0.0015	0.0052
FinnGen_RxDoseUsers	AUD_Problematic_Sanchez-Roige_2019	0.1778	0.0425	4.1834	2.8721e-05	0.0593	0.0048	1.0044	0.0065	0.002	0.005
FinnGen_RxDoseUsers	AUD_Sanchez-Roige_2019	-0.0745	0.0391	-1.9074	0.0565	0.0919	0.0055	1.0029	0.0068	-0.0004	0.0053
FinnGen_RxDoseUsers	AUD_UNREL_Walters_2018	0.5037	0.083	6.0724	1.26e-09	0.0533	0.0093	1.0105	0.0061	0.004	0.0059
FinnGen_RxDoseUsers	AUD_Walters_2018	0.4882	0.0774	6.3052	2.8775e-10	0.0595	0.0094	1.0118	0.0062	0.0033	0.0056
FinnGen_RxDoseUsers	AUD_Weekly_Saunders_2022	0.1227	0.0275	4.4645	8.0251e-06	0.0551	0.0025	1.0891	0.0119	0.0072	0.0056
FinnGen_RxDoseUsers	ADHD_Demontis_2023	0.5721	0.0285	20.0889	9.2272e-90	0.0946	0.0045	1.0297	0.0094	0.0026	0.0068
FinnGen_RxDoseUsers	Alzheimers_Wightman_2021	-0.0361	0.0691	-0.522	0.6017	0.0099	0.007	1.0829	0.075	0.0034	0.0076
FinnGen_RxDoseUsers	ANXIETY_Friligkou_2024	0.6986	0.028	24.9347	3.1285e-137	0.0237	0.001	1.0032	0.013	0.0625	0.0093
FinnGen_RxDoseUsers	BIP_Connell_2024	0.2041	0.0306	6.6744	2.4818e-11	0.0353	0.0014	1.0477	0.0095	0.0218	0.0062
FinnGen_RxDoseUsers	BIP_Connell_clinic_2024	0.133	0.0325	4.0959	4.2051e-05	0.2839	0.0118	1.0199	0.0088	0.0025	0.0062
FinnGen_RxDoseUsers	BIP_Connell_community_2024	0.345	0.0495	6.9637	3.3153e-12	0.0088	0.0008	1.0112	0.0069	0.0301	0.0058
FinnGen_RxDoseUsers	BIP_Mullins_2021	0.1656	0.0299	5.5468	2.909e-08	0.0814	0.0032	1.0174	0.009	0.0026	0.0062
FinnGen_RxDoseUsers	CANNABIS_Johnson_2020	0.4696	0.0415	11.3129	1.1334e-29	0.0189	0.0017	1.0001	0.0071	0.0029	0.0051
FinnGen_RxDoseUsers	CANNABIS_UNREL_Johnson_2020	0.4585	0.0443	10.3511	4.1385e-25	0.018	0.0017	0.9913	0.0066	0.001	0.0051
FinnGen_RxDoseUsers	DEPRESSIO_Clin_MDDWG_2025	0.3856	0.0608	6.3411	2.2818e-10	0.076	0.0075	1.0122	0.0067	-0.0015	0.0056
FinnGen_RxDoseUsers	DEPRESSIO_EHR_MDDWG_2025	0.629	0.0259	24.2661	4.4693e-130	0.0282	0.001	1.0314	0.0127	0.0433	0.0068
FinnGen_RxDoseUsers	DEPRESSIO_Howard_10000_2019	-1.2283	0.3108	-3.9522	7.7445e-05	0.2113	0.0178	10.6723	0.1563	-0.3112	0.266
FinnGen_RxDoseUsers	DEPRESSIO_Howard_2019	-0.4582	0.0309	-14.838	8.3234e-50	0.0378	0.0015	0.9933	0.01	0.0034	0.0064
FinnGen_RxDoseUsers	DEPRESSIO_Quest_MDDWG_2025	0.5086	0.034	14.9546	1.4543e-50	0.0383	0.002	1.0157	0.0084	-0.006	0.0057
FinnGen_RxDoseUsers	EATING_Watson_2019_madeUpMAF	0.0258	0.0431	0.5999	0.5485	0.1786	0.0122	1.026	0.0101	-0.0112	0.0072
FinnGen_RxDoseUsers	OCD_Foundation_2018_madeUpMAF	-0.0766	0.0608	-1.2592	0.208	0.3428	0.0476	0.9883	0.0065	-0.0038	0.0052
FinnGen_RxDoseUsers	OCD_Strom_2024	-0.0523	0.1104	-0.4731	0.6362	0.0212	0.007	1.0016	0.0069	0.0071	0.0063
FinnGen_RxDoseUsers	OPIOIDS_Deak_2022	-0.5418	0.0499	-10.8471	2.0596e-27	0.0135	0.0012	1.0101	0.0102	-0.0076	0.0081
FinnGen_RxDoseUsers	OPIOIDS_FinnGen	0.6247	0.0819	7.6254	2.4325e-14	0.0047	0.001	1.0178	0.0069	0.0912	0.0057
FinnGen_RxDoseUsers	OPIOIDS_META_Deak_2022	-0.476	0.0364	-13.0898	3.7638e-39	0.1659	0.0088	0.9479	0.0136	-0.0029	0.0092
FinnGen_RxDoseUsers	OPIOIDS_vsExposed_Polimanti_2020					-0.0744	0.0797	1.0321	0.0087	-0.0008	0.0068
FinnGen_RxDoseUsers	OPIOIDS_vsUnexposed_Polimanti_2020	-0.3929	0.1208	-3.2514	0.0011	0.1191	0.0442	1.035	0.0084	0.0012	0.0073
FinnGen_RxDoseUsers	OPIOIDSEXPOSEDvsUnexposed_Polimanti_2020	-0.1981	0.2652	-0.747	0.4551	0.012	0.0163	1.0168	0.0074	-0.0007	0.0072
FinnGen_RxDoseUsers	PSYCH_PSYCHCONSOR_2019	-0.1753	0.0269	-6.5075	7.6387e-11	0.0568	0.0023	0.9057	0.0155	-0.0051	0.0075
FinnGen_RxDoseUsers	PTSD_Nievergelt_2024	0.6488	0.0247	26.3049	1.6845e-152	0.0544	0.0021	1.0419	0.0107	0.0197	0.0066
FinnGen_RxDoseUsers	SCHZPHR_Trubetskoy_2022	0.0764	0.0263	2.9011	0.0037	0.3713	0.013	1.0584	0.0126	0.0061	0.0066
FinnGen_RxDoseUsers	SLEEP_Watanabe_23metop1000_2022	0.69	0.5901	1.1693	0.2423	0.0988	0.0452	63.8063	2.9772	11.6499	2.4162
FinnGen_RxDoseUsers	SLEEP_Watanabe_UKBB_2022	0.5175	0.0333	15.5316	2.1197e-54	0.023	0.001	1.0127	0.0088	-0.0012	0.006
FinnGen_RxDoseUsers	SUBSTANCE_Hatoum_2023_madeUpMAF	0.5204	0.0318	16.3458	4.6628e-60	0.0213	0.001	0.9943	0.0109	-0.009	0.0075
FinnGen_RxDoseUsers	PAIN_META_Toikumo_2024	0.7406	0.0285	25.9986	5.1424e-149	0.0697	0.0026	1.1078	0.0133	-0.0013	0.0079
FinnGen_RxDoseUsers	PAIN_Toikumo_2024	0.7417	0.0296	25.0476	1.8544e-138	0.0864	0.0035	1.0919	0.014	-0.0002	0.0083
FinnGen_RxDoseUsers	SMOKING_DEPEND_Age_Saunders_2022	-0.4973	0.0333	-14.9402	1.805e-50	0.0479	0.0027	1.0399	0.008	0.0018	0.0061
FinnGen_RxDoseUsers	SMOKING_DEPEND_Ces_Saunders_2022	0.4324	0.0288	15.0264	4.9281e-51	0.0487	0.0025	1.044	0.0119	-0.0078	0.0052
FinnGen_RxDoseUsers	SMOKING_DEPEND_Daily_Saunders_2022	0.4014	0.0414	9.69	3.3267e-22	0.0843	0.0118	1.0453	0.0215	0.0007	0.006
FinnGen_RxDoseUsers	SMOKING_DEPEND_Init_Saunders_2022	0.3962	0.0221	17.8913	1.3793e-71	0.0883	0.0028	1.0395	0.0134	0.0082	0.007
